## Supplementary Files for "Impact of proteogenomic evidence on clinical success" (part 31 of 33)

### Sheet: ST16 - All_MR_pairs (continued)
Supplementary Table 16: All Bonferroni-Significant MR Target-Trait Pairs
TMPRSS15	TMPRSS15_EFO_0004568	UKBPPP_2023	continuous-NAP-both_sexes-irnt	Non-albumin protein	Non-albumin protein	-0.0877999	0.00889231	5.41376e-23	-0.122028	0.0332272	0.000240165	-0.0971289	0.0134288	4.72809e-13	5.41376	-23	2.40165	-4	4.72809	-13		19_48600751_A_G	19_48600751_A_G (ENSG00000287603,SPACA4,FAM83E,ENSG00000304120,RPL18,SPHK2,ENSG00000268093,DBP,SEC1P,CA11)				no		FALSE		2	trans-MR, trans-coloc	no	no
TMPRSS15	TMPRSS15_EFO_0004574	UKBPPP_2023	biomarkers-30690-both_sexes-irnt	Cholesterol	Cholesterol	-0.0768548	0.00877492	1.9792e-18	-0.186802	0.0539072	0.000529743	-0.140679	0.0155389	1.38688e-19	1.9792	-18	5.29743	-4	1.38688	-19		19_48600751_A_G	19_48600751_A_G (ENSG00000287603,SPACA4,FAM83E,ENSG00000304120,RPL18,SPHK2,ENSG00000268093,DBP,SEC1P,CA11)				no		FALSE		3	trans-MR, mixed-MR, trans-coloc	no	no
TMPRSS15	TMPRSS15_EFO_0004611	UKBPPP_2023	continuous-LDLC-both_sexes-medadj_irnt, continuous-LDLC-both_sexes-medadj_raw, biomarkers-30780-both_sexes-irnt	LDL direct, adjusted by medication	LDL direct, adjusted by medication	-0.140943	0.0099781	2.65482e-45	-0.301898	0.0851361	0.000391027	-0.204471	0.0184148	1.20478e-28	2.65482	-45	3.91027	-4	1.20478	-28		19_48600751_A_G	19_48600751_A_G (ENSG00000287603,SPACA4,FAM83E,ENSG00000304120,RPL18,SPHK2,ENSG00000268093,DBP,SEC1P,CA11)				no		TRUE		3	trans-MR, mixed-MR, trans-coloc	no	no
TMPRSS15	TMPRSS15_EFO_0004615	UKBPPP_2023	biomarkers-30640-both_sexes-irnt	Apolipoprotein B	Apolipoprotein B	-0.0925681	0.00889843	2.40868e-25	-0.173755	0.0733575	0.0178552	-0.125268	0.0138363	1.3838e-19	2.40868	-25	1.78552	-2	1.3838	-19		19_48600751_A_G	19_48600751_A_G (ENSG00000287603,SPACA4,FAM83E,ENSG00000304120,RPL18,SPHK2,ENSG00000268093,DBP,SEC1P,CA11)				no		FALSE		2	trans-MR, trans-coloc	no	no
TMPRSS15	TMPRSS15_EFO_0004735	UKBPPP_2023	biomarkers-30620-both_sexes-irnt	Alanine aminotransferase	Alanine aminotransferase	0.0579945	0.00726545	1.43714e-15	-0.0108508	0.0356195	0.760648	0.0430873	0.0104432	3.69364e-05	1.43714	-15	7.60648	-1	3.69364	-5		19_48687731_C_T	19_48687731_C_T (FUT2,SEC1P,NTN5,MAMSTR,CA11,SEC1P,DBP,ENSG00000306119,RASIP1,IZUMO1)				no		FALSE		2	trans-MR, trans-coloc	no	no
TMPRSS15	TMPRSS15_EFO_0004838	UKBPPP_2023	biomarkers-30680-both_sexes-irnt	Calcium	Calcium	0.0423656	0.00629313	1.67307e-11	0.0318955	0.017387	0.0665883	0.0457185	0.0106782	1.85668e-05	1.67307	-11	6.65883	-2	1.85668	-5		9_133170200_CA_C					no		FALSE		2	mixed-MR, trans-coloc	no	no
TMPRSS15	TMPRSS15_EFO_0004995	UKBPPP_2023	continuous-23122-both_sexes-irnt, continuous-23129-both_sexes-irnt, continuous-23125-both_sexes-irnt	Arm predicted mass (right)	Arm predicted mass (right)	0.0329187	0.00437148	5.06118e-14	0.0120336	0.0125305	0.336882	0.0344008	0.00723833	2.00825e-06	5.06118	-14	3.36882	-1	2.00825	-6		19_48600751_A_G	19_48600751_A_G (ENSG00000287603,SPACA4,FAM83E,ENSG00000304120,RPL18,SPHK2,ENSG00000268093,DBP,SEC1P,CA11)				no		TRUE		2	trans-MR, trans-coloc	no	no
TMPRSS15	TMPRSS15_EFO_0005128	UKBPPP_2023	continuous-AG-both_sexes-irnt	Albumin/Globulin ratio	Albumin/Globulin ratio	0.102352	0.00942802	1.86463e-27	0.124866	0.0295929	2.44878e-05	0.10056	0.0131941	2.50557e-14	1.86463	-27	2.44878	-5	2.50557	-14		19_48600751_A_G	19_48600751_A_G (ENSG00000287603,SPACA4,FAM83E,ENSG00000304120,RPL18,SPHK2,ENSG00000268093,DBP,SEC1P,CA11)				no		FALSE		3	trans-MR, mixed-MR, trans-coloc	no	no
TMPRSS15	TMPRSS15_EFO_0005208	UKBPPP_2023	continuous-eGFR-both_sexes-irnt	Estimated glomerular filtration rate, serum creatinine	Estimated glomerular filtration rate, serum creatinine	-0.0543029	0.00777547	2.87149e-12	-0.0486393	0.0244353	0.0465319	-0.0290834	0.0117161	0.0130522	2.87149	-12	4.65319	-2	1.30522	-2		9_133170200_CA_C					no		FALSE		2	trans-MR, trans-coloc	no	no
TMPRSS15	TMPRSS15_EFO_0005409	UKBPPP_2023	continuous-23126-both_sexes-irnt	Arm predicted mass (left)	Arm predicted mass (left)	0.0284647	0.00436328	6.86011e-11	0.0108197	0.0119207	0.364069	0.025442	0.00738429	0.000570162	6.86011	-11	3.64069	-1	5.70162	-4			19_48600751_A_G (ENSG00000287603,SPACA4,FAM83E,ENSG00000304120,RPL18,SPHK2,ENSG00000268093,DBP,SEC1P,CA11)				no		FALSE		1	trans-MR	no	no
TMPRSS15	TMPRSS15_EFO_0005763	UKBPPP_2023	continuous-PP-both_sexes-auto_medadj_raw, continuous-PP-both_sexes-combined_medadj_raw, continuous-PP-both_sexes-combined_medadj_irnt, continuous-PP-both_sexes-auto_raw	Pulse pressure, automated reading, adjusted by medication	Pulse pressure, automated reading, adjusted by medication	-0.637457	0.0860643	1.29433e-13	-0.954239	0.204762	3.15852e-06	-0.631437	0.145192	1.36771e-05	1.29433	-13	3.15852	-6	1.36771	-5		9_133170200_CA_C					no		TRUE		3	trans-MR, mixed-MR, trans-coloc	no	no
TMPRSS15	TMPRSS15_EFO_0007878	UKBPPP_2023	continuous-1558-both_sexes	Alcohol intake frequency.	Alcohol intake frequency.	0.104094	0.0110455	4.33779e-21	0.0444487	0.0217385	0.0408842	0.0479102	0.0164648	0.00361592	4.33779	-21	4.08842	-2	3.61592	-3		19_48612419_TA_T					no		FALSE		2	trans-MR, trans-coloc	no	no
TMPRSS15	TMPRSS15_EFO_0007986	UKBPPP_2023	continuous-30250-both_sexes-irnt	Reticulocyte count	Reticulocyte count	0.0530569	0.00820751	1.01681e-10	0.0877856	0.0309911	0.00461703	0.106863	0.0144863	1.62125e-13	1.01681	-10	4.61703	-3	1.62125	-13		9_133170200_CA_C					no		FALSE		2	trans-MR, trans-coloc	no	no
TMPRSS15	TMPRSS15_EFO_0009253	UKBPPP_2023	continuous-30280-both_sexes-irnt	Immature reticulocyte fraction	Immature reticulocyte fraction	-0.0666114	0.00595449	4.73524e-29	-0.075214	0.0244629	0.00210777	-0.0694593	0.00962911	5.45411e-13	4.73524	-29	2.10777	-3	5.45411	-13		9_133158977_G_A					no		FALSE		3	trans-MR, mixed-MR, trans-coloc	no	no
TMPRSS15	TMPRSS15_EFO_0009682	UKBPPP_2023	icd10-O32-both_sexes	O32 Maternal care for known or suspected malpresentation of foetus	O32 Maternal care for known or suspected malpresentation of foetus	-0.853578	0.0759778	2.75817e-29	0.165708	0.337373	0.623305	-0.637934	0.112196	1.30129e-08	2.75817	-29	6.23305	-1	1.30129	-8		2_231418198_T_C					no	0.564844	FALSE	genetic_association	3	trans-MR, mixed-MR, trans-coloc	no	no
TMPRSS15	TMPRSS15_EFO_0009801	UKBPPP_2023	continuous-135-both_sexes	Number of self-reported non-cancer illnesses	Number of self-reported non-cancer illnesses	-0.0315941	0.00398975	2.3977e-15	-0.0411702	0.00923645	8.29734e-06	-0.0381691	0.00687569	2.83538e-08	2.3977	-15	8.29734	-6	2.83538	-8		19_48600751_A_G	19_48600751_A_G (ENSG00000287603,SPACA4,FAM83E,ENSG00000304120,RPL18,SPHK2,ENSG00000268093,DBP,SEC1P,CA11)				no		FALSE		3	trans-MR, mixed-MR, trans-coloc	no	no
TMPRSS15	TMPRSS15_EFO_0009803	UKBPPP_2023	continuous-137-both_sexes	Number of treatments/medications taken	Number of treatments/medications taken	-0.0253632	0.00386238	5.14329e-11	-0.0316648	0.0081792	0.000108223	-0.0224981	0.00641135	0.000449607	5.14329	-11	1.08223	-4	4.49607	-4		19_48600751_A_G	19_48600751_A_G (ENSG00000287603,SPACA4,FAM83E,ENSG00000304120,RPL18,SPHK2,ENSG00000268093,DBP,SEC1P,CA11)				no		FALSE		3	trans-MR, mixed-MR, trans-coloc	no	no
TMPRSS15	TMPRSS15_EFO_0011011	UKBPPP_2023	continuous-20015-both_sexes-irnt	Sitting height	Sitting height	0.0583606	0.00532154	5.51604e-28	0.0601894	0.016345	0.000231008	0.0538833	0.00872673	6.63679e-10	5.51604	-28	2.31008	-4	6.63679	-10		12_56349583_T_C	12_56349583_T_C (RNU7-40P,STAT2,ENSG00000307495,IL23A,APOF,PAN2,APONP,ENSG00000259099,CNPY2,ENSG00000257740)				no		FALSE		3	trans-MR, mixed-MR, trans-coloc	no	no
TMPRSS15	TMPRSS15_HMG CoA reductase inhibitor|statin	UKBPPP_2023	prescriptions-HMG_CoA_reductase_inhibitor|statin-both_sexes	HMG CoA reductase inhibitor|statin	HMG CoA reductase inhibitor|statin	-0.164235	0.016493	2.3303e-23	-0.209927	0.061179	0.00060059	-0.24148	0.0281003	8.4345e-18	2.3303	-23	6.0059	-4	8.4345	-18		19_48600751_A_G	19_48600751_A_G (ENSG00000287603,SPACA4,FAM83E,ENSG00000304120,RPL18,SPHK2,ENSG00000268093,DBP,SEC1P,CA11)				no		FALSE		3	trans-MR, mixed-MR, trans-coloc	no	no
TMPRSS15	TMPRSS15_HP_0002619	UKBPPP_2023	phecode-454-both_sexes, icd10-I83-both_sexes	Varicose veins	Varicose veins	-0.253954	0.0331157	1.73762e-14	-0.154029	0.0697269	0.0271724	-0.249975	0.0537976	3.37482e-06	1.73762	-14	2.71724	-2	3.37482	-6		19_48600751_A_G	19_48600751_A_G (ENSG00000287603,SPACA4,FAM83E,ENSG00000304120,RPL18,SPHK2,ENSG00000268093,DBP,SEC1P,CA11)				no		TRUE		3	trans-MR, mixed-MR, trans-coloc	no	no
TMPRSS15	TMPRSS15_HP_0003124	UKBPPP_2023	phecode-272.11-both_sexes, categorical-20002-both_sexes-1473	Hypercholesterolemia	Hypercholesterolemia	-0.155363	0.0184449	3.6661e-17	-0.308947	0.0743926	3.28243e-05	-0.246061	0.0314943	5.5901e-15	3.6661	-17	3.28243	-5	5.5901	-15		19_48600751_A_G, 5_157016055_A_G	19_48600751_A_G (ENSG00000287603,SPACA4,FAM83E,ENSG00000304120,RPL18,SPHK2,ENSG00000268093,DBP,SEC1P,CA11), 5_157016055_A_G (HAVCR1,TIMD4,ENSG00000254246,APOOP1,HAVCR2,MED7,GARIN3,ITK,PPP1R2B,RNU6-556P)				no	0.285589	TRUE	genetic_association	2	trans-MR, trans-coloc	no	no
TMPRSS15	TMPRSS15_HP_0025328	UKBPPP_2023	icd10-O46-both_sexes	O46 Antepartum haemorrhage, not elsewhere classified	O46 Antepartum haemorrhage, not elsewhere classified	-0.747812	0.0754609	3.76899e-23	0.0526691	0.232154	0.820524	-0.590133	0.109535	7.1404e-08	3.76899	-23	8.20524	-1	7.1404	-8		19_48797994_C_T	19_48797994_C_T (RNU6-317P,ENSG00000286024,BCAT2,HSD17B14,FGF21,FUT1,IZUMO1,RASIP1,ENSG00000306119,PLEKHA4)				no		FALSE		3	trans-MR, mixed-MR, trans-coloc	no	no
TMPRSS15	TMPRSS15_Haematocrit percentage	UKBPPP_2023	continuous-30030-both_sexes-irnt	Haematocrit percentage	Haematocrit percentage	0.0400272	0.00587782	9.76801e-12	0.191596	0.0282395	1.16338e-11	0.0635174	0.0110722	9.65706e-09	9.76801	-12	1.16338	-11	9.65706	-9		19_48612419_TA_T					no		FALSE		3	trans-MR, mixed-MR, trans-coloc	no	no
TMPRSS15	TMPRSS15_MONDO_0021187	UKBPPP_2023	phecode-272.1-both_sexes	Hyperlipidemia	Hyperlipidemia	-0.181349	0.021565	4.11968e-17	-0.303366	0.0746935	4.87622e-05	-0.215881	0.0299817	6.00274e-13	4.11968	-17	4.87622	-5	6.00274	-13		19_48600751_A_G	19_48600751_A_G (ENSG00000287603,SPACA4,FAM83E,ENSG00000304120,RPL18,SPHK2,ENSG00000268093,DBP,SEC1P,CA11)				no		FALSE		2	trans-MR, trans-coloc	no	no
TMPRSS15	TMPRSS15_Medication for cholesterol, blood pressure or diabetes	UKBPPP_2023	categorical-6177-both_sexes-100	Medication for cholesterol, blood pressure or diabetes	Medication for cholesterol, blood pressure or diabetes	0.120566	0.0179707	1.95914e-11	0.192264	0.0520534	0.000221112	0.147735	0.0299091	7.83367e-07	1.95914	-11	2.21112	-4	7.83367	-7		19_48600751_A_G	19_48600751_A_G (ENSG00000287603,SPACA4,FAM83E,ENSG00000304120,RPL18,SPHK2,ENSG00000268093,DBP,SEC1P,CA11)				no		FALSE		3	trans-MR, mixed-MR, trans-coloc	no	no
TMPRSS15	TMPRSS15_Phlebitis and thrombophlebitis of lower extremities	UKBPPP_2023	phecode-451.2-both_sexes	Phlebitis and thrombophlebitis of lower extremities	Phlebitis and thrombophlebitis of lower extremities	-0.439091	0.0689856	1.9534e-10	-0.471083	0.236859	0.046715	-0.494263	0.106294	3.31987e-06	1.9534	-10	4.6715	-2	3.31987	-6		19_48600751_A_G	19_48600751_A_G (ENSG00000287603,SPACA4,FAM83E,ENSG00000304120,RPL18,SPHK2,ENSG00000268093,DBP,SEC1P,CA11)				no		FALSE		2	trans-MR, trans-coloc	no	no
TMPRSS15	TMPRSS15_Seated height	UKBPPP_2023	continuous-51-both_sexes-irnt	Seated height	Seated height	0.043318	0.00567567	2.30712e-14	0.0528638	0.0151336	0.000477394	0.0426523	0.00844739	4.43735e-07	2.30712	-14	4.77394	-4	4.43735	-7		9_133158977_G_A					no		FALSE		3	trans-MR, mixed-MR, trans-coloc	no	no
TMPRSS15	TMPRSS15_Varicose veins of lower extremity	UKBPPP_2023	phecode-454.1-both_sexes	Varicose veins of lower extremity	Varicose veins of lower extremity	-0.25003	0.0336972	1.17198e-13	-0.154578	0.0709111	0.0292661	-0.252444	0.0548634	4.19841e-06	1.17198	-13	2.92661	-2	4.19841	-6		19_48600751_A_G	19_48600751_A_G (ENSG00000287603,SPACA4,FAM83E,ENSG00000304120,RPL18,SPHK2,ENSG00000268093,DBP,SEC1P,CA11)				no		FALSE		2	trans-MR, trans-coloc	no	no
TMPRSS15	TMPRSS15_atorvastatin	UKBPPP_2023	prescriptions-atorvastatin-both_sexes	atorvastatin	atorvastatin	-0.160763	0.0208103	1.11704e-14	-0.214225	0.0689557	0.00189182	-0.225866	0.0370269	1.06035e-09	1.11704	-14	1.89182	-3	1.06035	-9		19_48600751_A_G	19_48600751_A_G (ENSG00000287603,SPACA4,FAM83E,ENSG00000304120,RPL18,SPHK2,ENSG00000268093,DBP,SEC1P,CA11)				no		FALSE		2	trans-MR, trans-coloc	no	no
TMPRSS15	TMPRSS15_ferrous fumarate	UKBPPP_2023	prescriptions-ferrous_fumarate-both_sexes	ferrous fumarate	ferrous fumarate	-0.175476	0.0281017	4.25668e-10	-0.146201	0.062339	0.019014	-0.171592	0.0420557	4.50126e-05	4.25668	-10	1.9014	-2	4.50126	-5		19_48906979_C_CT	19_48906979_C_CT (NUCB1,TULP2,NUCB1-AS1,ENSG00000260366,DHDH,ENSG00000309215,PPP1R15A,PLEKHA4,BAX,ENSG00000305667)				no		FALSE		2	trans-MR, trans-coloc	no	no
TMPRSS15	TMPRSS15_simvastatin	UKBPPP_2023	prescriptions-simvastatin-both_sexes	simvastatin	simvastatin	-0.157211	0.0179198	1.73889e-18	-0.21065	0.0624336	0.000740898	-0.215545	0.0306939	2.18073e-12	1.73889	-18	7.40898	-4	2.18073	-12		9_133170200_CA_C					no		FALSE		3	trans-MR, mixed-MR, trans-coloc	no	no
TMPRSS5	TMPRSS5_Ankle spacing width (right)	UKBPPP_2023	continuous-4119-both_sexes-irnt	Ankle spacing width (right)	Ankle spacing width (right)	0.074997	0.0122187	8.36379e-10	0.123371	0.0604298	0.0411957	0.0733453	0.0205568	0.000359818	8.36379	-10	4.11957	-2	3.59818	-4		14_50188639_G_C	14_50188639_G_C (SOS2,ENSG00000308262,VCPKMT,LINC01588,Y_RNA,MIR4504,RN7SKP193,L2HGDH,DMAC2L,ENSG00000300281)				no		FALSE		2	trans-MR, trans-coloc	no	no
TMPRSS5	TMPRSS5_D001791	UKBPPP_2023	GCST90002357, GCST90002346, GCST90002395, GCST90002402	Platelet count	Blood Platelet Disorders	-0.0605188	0.00766052	2.78703e-15	-0.114012	0.0760557	0.13386	-0.0518263	0.0109285	2.11286e-06	2.78703	-15	1.3386	-1	2.11286	-6		2_27375230_T_C	2_27375230_T_C (SNX17,EIF2B4,ZNF513,GTF3C2-AS2,FTH1P3,GTF3C2,ENSG00000295811,ENSG00000298520,PPM1G,GTF3C2-AS1)				no		TRUE		2	trans-MR, trans-coloc	no	no
TMPRSS5	TMPRSS5_D004700	UKBPPP_2023	GCST90012110, GCST90012111, GCST90012112	Sex hormone-binding globulin levels adjusted for BMI	Endocrine System Diseases	0.0306686	0.0033145	2.18601e-20	0.0512749	0.0480467	0.285887	0.0297044	0.00470094	2.63566e-10	2.18601	-20	2.85887	-1	2.63566	-10		2_27375230_T_C	2_27375230_T_C (SNX17,EIF2B4,ZNF513,GTF3C2-AS2,FTH1P3,GTF3C2,ENSG00000295811,ENSG00000298520,PPM1G,GTF3C2-AS1)				no	0.618646	TRUE	genetic_association	2	trans-MR, trans-coloc	no	no
TMPRSS5	TMPRSS5_D019966	UKBPPP_2023	KRA_PSY_SUBSTANCE_EXMORE	Substance abuse (more control exclusions)	Substance-Related Disorders	0.0751615	0.0118544	2.29194e-10	0.0621217	0.0203432	0.0022605	0.067082	0.0180439	0.000201034	2.29194	-10	2.2605	-3	2.01034	-4	11_113877700_C_G		15_43641743_T_C (ENSG00000275601,RNU6-610P,CATSPER2,PDIA3P2,STRC,ENSG00000309475,RNU6-554P,PPIP5K1P1,CKMT1B,PPIP5K1)				no		FALSE		3	cis-MR, mixed-MR, cis-coloc	no	no
TMPRSS5	TMPRSS5_D045262	UKBPPP_2023	GCST90002385	High light scatter reticulocyte count	Reticulocytosis	-0.0135971	0.00221063	7.70963e-10	-0.00861245	0.0060915	0.157407	-0.0126166	0.00358815	0.000437797	7.70963	-10	1.57407	-1	4.37797	-4		2_27375230_T_C	2_27375230_T_C (SNX17,EIF2B4,ZNF513,GTF3C2-AS2,FTH1P3,GTF3C2,ENSG00000295811,ENSG00000298520,PPM1G,GTF3C2-AS1)				no		FALSE		2	mixed-MR, trans-coloc	no	no
TMPRSS5	TMPRSS5_D049628	UKBPPP_2023	GCST90000027, GCST90000025, GCST90000026	Appendicular lean mass	Body Size	0.084385	0.0099731	2.64502e-17	0.00681698	0.0740917	0.926692	0.0784073	0.0164484	1.87119e-06	2.64502	-17	9.26692	-1	1.87119	-6		2_27375230_T_C	2_27375230_T_C (SNX17,EIF2B4,ZNF513,GTF3C2-AS2,FTH1P3,GTF3C2,ENSG00000295811,ENSG00000298520,PPM1G,GTF3C2-AS1)				no		TRUE		2	trans-MR, trans-coloc	no	no
TMPRSS5	TMPRSS5_EFO_0004312	UKBPPP_2023	continuous-3062-both_sexes-irnt	Forced vital capacity (FVC)	Forced vital capacity (FVC)	0.0345445	0.00558598	6.24409e-10	0.00212052	0.0289137	0.941536	0.031236	0.00912389	0.000618108	6.24409	-10	9.41536	-1	6.18108	-4		14_50188639_G_C	14_50188639_G_C (SOS2,ENSG00000308262,VCPKMT,LINC01588,Y_RNA,MIR4504,RN7SKP193,L2HGDH,DMAC2L,ENSG00000300281)				no		FALSE		2	trans-MR, trans-coloc	no	no
TMPRSS5	TMPRSS5_EFO_0004314	UKBPPP_2023	continuous-20150-both_sexes-irnt	Forced expiratory volume in 1-second (FEV1), Best measure	Forced expiratory volume in 1-second (FEV1), Best measure	0.043911	0.00596534	1.82509e-13	0.0143934	0.0266403	0.588999	0.0251578	0.00948876	0.00801755	1.82509	-13	5.88999	-1	8.01755	-3		14_50188639_G_C	14_50188639_G_C (SOS2,ENSG00000308262,VCPKMT,LINC01588,Y_RNA,MIR4504,RN7SKP193,L2HGDH,DMAC2L,ENSG00000300281)				no		FALSE		2	trans-MR, trans-coloc	no	no
TMPRSS5	TMPRSS5_EFO_0004339	UKBPPP_2023	continuous-50-both_sexes-irnt	Standing height	Standing height	0.0151591	0.00224978	1.60555e-11	0.00328192	0.00930309	0.724255	0.0103744	0.00342213	0.00243292	1.60555	-11	7.24255	-1	2.43292	-3		2_27375230_T_C	2_27375230_T_C (SNX17,EIF2B4,ZNF513,GTF3C2-AS2,FTH1P3,GTF3C2,ENSG00000295811,ENSG00000298520,PPM1G,GTF3C2-AS1)				no		FALSE		2	mixed-MR, trans-coloc	no	no
TMPRSS5	TMPRSS5_EFO_0004536	UKBPPP_2023	biomarkers-30860-both_sexes-irnt	Total protein	Total protein	0.0189397	0.00293129	1.03876e-10	0.00243689	0.00542798	0.653468	0.0100233	0.00416408	0.0160806	1.03876	-10	6.53468	-1	1.60806	-2				no			no	0.102873	FALSE	genetic_association	1	cis-MR	no	no
TMPRSS5	TMPRSS5_EFO_0004568	UKBPPP_2023	continuous-NAP-both_sexes-irnt	Non-albumin protein	Non-albumin protein	0.022306	0.00276025	6.41603e-16	0.0110876	0.00629215	0.0780482	0.0132411	0.00438457	0.00252834	6.41603	-16	7.80482	-2	2.52834	-3	11_114039554_C_T			no			no		FALSE		2	cis-MR, cis-coloc	no	no
TMPRSS5	TMPRSS5_EFO_0004584	UKBPPP_2023	continuous-30100-both_sexes-irnt	Mean platelet (thrombocyte) volume	Mean platelet (thrombocyte) volume	0.0716787	0.00951566	4.96986e-14	0.104588	0.0577632	0.0701979	0.0699247	0.0150091	3.18041e-06	4.96986	-14	7.01979	-2	3.18041	-6		2_27375230_T_C	2_27375230_T_C (SNX17,EIF2B4,ZNF513,GTF3C2-AS2,FTH1P3,GTF3C2,ENSG00000295811,ENSG00000298520,PPM1G,GTF3C2-AS1)				no		FALSE		2	trans-MR, trans-coloc	no	no
TMPRSS5	TMPRSS5_EFO_0004611	UKBPPP_2023	biomarkers-30780-both_sexes-irnt	LDL direct	LDL direct	-0.0165585	0.00249548	3.23645e-11	-0.0149029	0.00493483	0.00252822	-0.0158265	0.00398626	7.17975e-05	3.23645	-11	2.52822	-3	7.17975	-5	11_113860442_C_CA	17_7176997_C_T	17_7176997_C_T (ASGR1,ENSG00000305670,ENSG00000279812,RPL7AP64,ENSG00000289977,DLG4,ACADVL,MIR324,DVL2,ENSG00000306813)	no			no	0.393613	FALSE	genetic_association	4	cis-MR, mixed-MR, cis-coloc, trans-coloc	no	no
TMPRSS5	TMPRSS5_EFO_0004615	UKBPPP_2023	biomarkers-30640-both_sexes-irnt	Apolipoprotein B	Apolipoprotein B	-0.0170195	0.00265452	1.44068e-10	-0.0168288	0.00547337	0.00210738	-0.0157922	0.00427455	0.000220353	1.44068	-10	2.10738	-3	2.20353	-4	11_113860442_C_CA	17_7176997_C_T	17_7176997_C_T (ASGR1,ENSG00000305670,ENSG00000279812,RPL7AP64,ENSG00000289977,DLG4,ACADVL,MIR324,DVL2,ENSG00000306813)	no			no		FALSE		4	cis-MR, mixed-MR, cis-coloc, trans-coloc	no	no
TMPRSS5	TMPRSS5_EFO_0004995	UKBPPP_2023	continuous-23129-both_sexes-irnt	Trunk fat-free mass	Trunk fat-free mass	0.0557366	0.0064716	7.14878e-18	-0.00388613	0.0518294	0.940231	0.0436421	0.0103401	2.43592e-05	7.14878	-18	9.40231	-1	2.43592	-5		2_27375230_T_C	2_27375230_T_C (SNX17,EIF2B4,ZNF513,GTF3C2-AS2,FTH1P3,GTF3C2,ENSG00000295811,ENSG00000298520,PPM1G,GTF3C2-AS1)				no		FALSE		2	trans-MR, trans-coloc	no	no
TMPRSS5	TMPRSS5_EFO_0005128	UKBPPP_2023	continuous-AG-both_sexes-irnt	Albumin/Globulin ratio	Albumin/Globulin ratio	-0.0207556	0.00275239	4.66595e-14	-0.0133197	0.00604239	0.0274974	-0.0149757	0.0042727	0.000456636	4.66595	-14	2.74974	-2	4.56636	-4	11_113992208_C_A			no			no	0.600245	FALSE	genetic_association	2	cis-MR, cis-coloc	no	no
TMPRSS5	TMPRSS5_EFO_0005409	UKBPPP_2023	continuous-23126-both_sexes-irnt, continuous-23130-both_sexes-irnt	Arm predicted mass (left)	Arm predicted mass (left)	0.0560083	0.00636657	1.40204e-18	0.00499477	0.0464486	0.914366	0.0352328	0.00981789	0.000332423	1.40204	-18	9.14366	-1	3.32423	-4		2_27375230_T_C	2_27375230_T_C (SNX17,EIF2B4,ZNF513,GTF3C2-AS2,FTH1P3,GTF3C2,ENSG00000295811,ENSG00000298520,PPM1G,GTF3C2-AS1)				no		TRUE		2	trans-MR, trans-coloc	no	no
TMPRSS5	TMPRSS5_EFO_0007986	UKBPPP_2023	continuous-30240-both_sexes-irnt	Reticulocyte percentage	Reticulocyte percentage	-0.0578254	0.00934553	6.11288e-10	0.0781384	0.0542258	0.14959	-0.0485298	0.0144437	0.000779644	6.11288	-10	1.4959	-1	7.79644	-4		2_27375230_T_C	2_27375230_T_C (SNX17,EIF2B4,ZNF513,GTF3C2-AS2,FTH1P3,GTF3C2,ENSG00000295811,ENSG00000298520,PPM1G,GTF3C2-AS1)				no		FALSE		2	trans-MR, trans-coloc	no	no
TMPRSS5	TMPRSS5_EFO_0011011	UKBPPP_2023	continuous-20015-both_sexes-irnt	Sitting height	Sitting height	0.0529653	0.00825961	1.43086e-10	3.01672e-05	0.07841	0.999693	0.0424213	0.0135452	0.00173715	1.43086	-10	9.99693	-1	1.73715	-3		2_27375230_T_C	2_27375230_T_C (SNX17,EIF2B4,ZNF513,GTF3C2-AS2,FTH1P3,GTF3C2,ENSG00000295811,ENSG00000298520,PPM1G,GTF3C2-AS1)				no		FALSE		2	trans-MR, trans-coloc	no	no
TMPRSS5	TMPRSS5_High light scatter reticulocyte count	UKBPPP_2023	continuous-30300-both_sexes-irnt	High light scatter reticulocyte count	High light scatter reticulocyte count	-0.0679302	0.00936766	4.11988e-13	0.104889	0.0551125	0.0570161	-0.0536609	0.0146851	0.00025808	4.11988	-13	5.70161	-2	2.5808	-4		2_27375230_T_C	2_27375230_T_C (SNX17,EIF2B4,ZNF513,GTF3C2-AS2,FTH1P3,GTF3C2,ENSG00000295811,ENSG00000298520,PPM1G,GTF3C2-AS1)				no		FALSE		2	trans-MR, trans-coloc	no	no
TMPRSS5	TMPRSS5_High light scatter reticulocyte percentage	UKBPPP_2023	continuous-30290-both_sexes-irnt	High light scatter reticulocyte percentage	High light scatter reticulocyte percentage	-0.0597085	0.00915076	6.80103e-11	0.0862446	0.0552937	0.118818	-0.0504544	0.0143576	0.000441205	6.80103	-11	1.18818	-1	4.41205	-4		2_27375230_T_C	2_27375230_T_C (SNX17,EIF2B4,ZNF513,GTF3C2-AS2,FTH1P3,GTF3C2,ENSG00000295811,ENSG00000298520,PPM1G,GTF3C2-AS1)				no		FALSE		2	trans-MR, trans-coloc	no	no
TMPRSS5	TMPRSS5_Impedance of leg (left)	UKBPPP_2023	continuous-23108-both_sexes-irnt	Impedance of leg (left)	Impedance of leg (left)	-0.0586194	0.00837627	2.59133e-12	0.0241234	0.0495857	0.626613	-0.0468692	0.0133045	0.000426991	2.59133	-12	6.26613	-1	4.26991	-4		2_27375230_T_C	2_27375230_T_C (SNX17,EIF2B4,ZNF513,GTF3C2-AS2,FTH1P3,GTF3C2,ENSG00000295811,ENSG00000298520,PPM1G,GTF3C2-AS1)				no		FALSE		2	trans-MR, trans-coloc	no	no
TMPRSS5	TMPRSS5_Impedance of leg (right)	UKBPPP_2023	continuous-23107-both_sexes-irnt	Impedance of leg (right)	Impedance of leg (right)	-0.0623535	0.00815525	2.07626e-14	0.0168711	0.0474876	0.722384	-0.0504577	0.012933	9.56151e-05	2.07626	-14	7.22384	-1	9.56151	-5		15_43641743_T_C	15_43641743_T_C (ENSG00000275601,RNU6-610P,CATSPER2,PDIA3P2,STRC,ENSG00000309475,RNU6-554P,PPIP5K1P1,CKMT1B,PPIP5K1)				no		FALSE		2	trans-MR, trans-coloc	no	no
TMPRSS5	TMPRSS5_Impedance of whole body	UKBPPP_2023	continuous-23106-both_sexes-irnt	Impedance of whole body	Impedance of whole body	-0.0478393	0.00704339	1.10522e-11	0.0209473	0.042264	0.620156	-0.033037	0.0108899	0.0024156	1.10522	-11	6.20156	-1	2.4156	-3		2_27375230_T_C	2_27375230_T_C (SNX17,EIF2B4,ZNF513,GTF3C2-AS2,FTH1P3,GTF3C2,ENSG00000295811,ENSG00000298520,PPM1G,GTF3C2-AS1)				no		FALSE		2	trans-MR, trans-coloc	no	no
TMPRSS5	TMPRSS5_Seated height	UKBPPP_2023	continuous-51-both_sexes-irnt	Seated height	Seated height	0.0466222	0.00746305	4.18234e-10	-0.00435901	0.0621041	0.944043	0.0304974	0.0116042	0.00858561	4.18234	-10	9.44043	-1	8.58561	-3		2_27375230_T_C	2_27375230_T_C (SNX17,EIF2B4,ZNF513,GTF3C2-AS2,FTH1P3,GTF3C2,ENSG00000295811,ENSG00000298520,PPM1G,GTF3C2-AS1)				no		FALSE		2	trans-MR, trans-coloc	no	no
TMPRSS5	TMPRSS5_Whole body fat-free mass	UKBPPP_2023	continuous-23101-both_sexes-irnt	Whole body fat-free mass	Whole body fat-free mass	0.043483	0.00629316	4.86112e-12	-0.00136712	0.0505741	0.978434	0.0357025	0.0102334	0.000485124	4.86112	-12	9.78434	-1	4.85124	-4		2_27375230_T_C	2_27375230_T_C (SNX17,EIF2B4,ZNF513,GTF3C2-AS2,FTH1P3,GTF3C2,ENSG00000295811,ENSG00000298520,PPM1G,GTF3C2-AS1)				no		FALSE		2	trans-MR, trans-coloc	no	no
TMSB10	TMSB10_D001791	UKBPPP_2023	GCST90002357, GCST90002402, GCST004603, GCST90002346, GCST90002395, GCST004599, GCST004607	Platelet count	Blood Platelet Disorders	1.35301	0.0648987	1.58866e-96	-0.119359	0.643775	0.852911	0.990921	0.0938576	4.67938e-26	1.58866	-96	8.52911	-1	4.67938	-26		3_56815721_T_C	3_56815721_T_C (ENSG00000298507,ARHGEF3,ENSG00000296096,ARHGEF3-AS1,TASOR,ENSG00000307053,SPATA12,CCDC66,ENSG00000272202,ENSG00000297895)				no		TRUE		3	trans-MR, mixed-MR, trans-coloc	no	no
TMSB10	TMSB10_D006402	UKBPPP_2023	GCST90002292, GCST90002379	Basophil count	Hematologic Diseases	0.15895	0.0232639	8.3452e-12							8.3452	-12	0	0	0	0		8_105569300_A_T	8_105569300_A_T (ENSG00000254141,ENSG00000253420,RPL12P24,ENSG00000294727,ZFPM2,ENSG00000253526,ENSG00000243171,Y_RNA,TMCC1P1,LINC03084)				no		TRUE		2	trans-MR, trans-coloc	no	no
TMSB10	TMSB10_D007249	UKBPPP_2023	GCST90011994	Interleukin-8 levels	Inflammation	0.510401	0.0712895	8.09415e-13	0.471553	0.329579	0.152495	0.453346	0.095534	2.08109e-06	8.09415	-13	1.52495	-1	2.08109	-6		12_54318524_G_A	12_54318524_G_A (RNU6-950P,COPZ1,NFE2,MIR148B,RN7SL744P,GPR84-AS1,HNRNPA1,CBX5,ENSG00000289154,ENSG00000289854)				no		FALSE		3	trans-MR, mixed-MR, trans-coloc	no	no
TMSB10	TMSB10_D007970	UKBPPP_2023	GCST004610	White blood cell count	Leukopenia	0.197637	0.0314761	3.40844e-10	-0.0157542	0.334905	0.962481	0.0401596	0.0420975	0.340101	3.40844	-10	9.62481	-1	3.40101	-1		12_111535554_A_G	12_111535554_A_G (U7,IFITM3P5,ATXN2-AS,ATXN2,SH2B3,ENSG00000299832,ENSG00000294281,PCNPP1,BRAP,ACAD10)				no		FALSE		3	trans-MR, mixed-MR, trans-coloc	no	no
TMSB10	TMSB10_D008218	UKBPPP_2023	GCST90002316, GCST90002388	Lymphocyte count	Lymphocytosis	0.145636	0.0198938	2.46728e-13	0.121618	0.35492	0.731852	0.0731654	0.0232836	0.00167591	2.46728	-13	7.31852	-1	1.67591	-3		3_56815721_T_C	3_56815721_T_C (ENSG00000298507,ARHGEF3,ENSG00000296096,ARHGEF3-AS1,TASOR,ENSG00000307053,SPATA12,CCDC66,ENSG00000272202,ENSG00000297895)				no	0.109033	TRUE	genetic_association	3	trans-MR, mixed-MR, trans-coloc	no	no
TMSB10	TMSB10_D008232	UKBPPP_2023	GCST90002340, GCST004625	Monocyte count	Lymphoproliferative Disorders	0.169875	0.0200263	2.2017e-17	-0.707958	0.284569	0.0128527	0.0844595	0.0348928	0.0154975	2.2017	-17	1.28527	-2	1.54975	-2		19_53836656_T_C, 19_53817388_T_C	19_53817388_T_C (NLRP12,ENSG00000305907,MIR373,ENSG00000269877,MIR372,MIR371B,MIR371A,ENSG00000269564,ENSG00000238150,ENSG00000293846)				no		TRUE		3	trans-MR, mixed-MR, trans-coloc	no	no
TMSB10	TMSB10_D013921	UKBPPP_2023	GCST90002363	Red blood cell count	Thrombocytopenia	0.0748603	0.0120971	6.08179e-10							6.08179	-10	0	0	0	0							no		FALSE		1	mixed-MR	no	no
TMSB10	TMSB10_EFO_0002950	UKBPPP_2023	icd10-Z34-both_sexes	Z34 Supervision of normal pregnancy	Z34 Supervision of normal pregnancy	1.58456	0.220261	6.29036e-13	-2.10826	1.07792	0.0504814	-0.151991	0.308477	0.622213	6.29036	-13	5.04814	-2	6.22213	-1		12_111535554_A_G	12_111535554_A_G (U7,IFITM3P5,ATXN2-AS,ATXN2,SH2B3,ENSG00000299832,ENSG00000294281,PCNPP1,BRAP,ACAD10)				no		FALSE		3	trans-MR, mixed-MR, trans-coloc	no	no
TMSB10	TMSB10_EFO_0004305	UKBPPP_2023	continuous-30010-both_sexes-irnt	Red blood cell (erythrocyte) count	Red blood cell (erythrocyte) count	0.147368	0.0183947	1.13372e-15	-0.0460094	0.172967	0.790239	0.0900033	0.0277767	0.00119428	1.13372	-15	7.90239	-1	1.19428	-3		12_111535554_A_G	12_111535554_A_G (U7,IFITM3P5,ATXN2-AS,ATXN2,SH2B3,ENSG00000299832,ENSG00000294281,PCNPP1,BRAP,ACAD10)				no	0.0555466	FALSE	genetic_association	3	trans-MR, mixed-MR, trans-coloc	no	no
TMSB10	TMSB10_EFO_0009682	UKBPPP_2023	icd10-O32-both_sexes	O32 Maternal care for known or suspected malpresentation of foetus	O32 Maternal care for known or suspected malpresentation of foetus	2.54788	0.209997	7.06858e-34	-3.2498	1.26007	0.00990704	0.914172	0.493011	0.0637014	7.06858	-34	9.90704	-3	6.37014	-2		12_54318524_G_A	12_54318524_G_A (RNU6-950P,COPZ1,NFE2,MIR148B,RN7SL744P,GPR84-AS1,HNRNPA1,CBX5,ENSG00000289154,ENSG00000289854)				no	0.15312	FALSE	genetic_association	3	trans-MR, mixed-MR, trans-coloc	no	no
TMSB10	TMSB10_HP_0025328	UKBPPP_2023	icd10-O46-both_sexes	O46 Antepartum haemorrhage, not elsewhere classified	O46 Antepartum haemorrhage, not elsewhere classified	1.87231	0.209253	3.63311e-19	-2.39644	0.850789	0.0048516	0.652626	0.41913	0.119448	3.63311	-19	4.8516	-3	1.19448	-1		12_54318524_G_A	12_54318524_G_A (RNU6-950P,COPZ1,NFE2,MIR148B,RN7SL744P,GPR84-AS1,HNRNPA1,CBX5,ENSG00000289154,ENSG00000289854)				no		FALSE		3	trans-MR, mixed-MR, trans-coloc	no	no
TMSB10	TMSB10_Mean sphered cell volume	UKBPPP_2023	continuous-30270-both_sexes-irnt	Mean sphered cell volume	Mean sphered cell volume	-0.156062	0.0236228	3.938e-11	0.0271621	0.15496	0.860856	-0.0373612	0.0291057	0.199268	3.938	-11	8.60856	-1	1.99268	-1		19_55027704_T_G	19_55027704_T_G (GP6,GP6-AS1,RDH13,EPS8L1,RPL36AP50,NLRP2,ENSG00000275012,NLRP7,ENSG00000287170,PPP1R12C)				no		FALSE		3	trans-MR, mixed-MR, trans-coloc	no	no
TNC	TNC_D000740	UKBPPP_2023	GCST90002310	Hemoglobin concentration	Anemia	0.019956	0.00272714	2.52572e-13	-0.00929157	0.0264039	0.724913	0.017839	0.00467413	0.00013534	2.52572	-13	7.24913	-1	1.3534	-4		15_42807352_C_T	15_42807352_C_T (KRT8P50,ENSG00000286877,TTBK2-AS1,CDAN1,ENSG00000274403,ENSG00000278769,TTBK2,FDPSP4,EIF4EBP2P2,STARD9)				no		FALSE		2	mixed-MR, trans-coloc	no	yes
TNC	TNC_D001778	UKBPPP_2023	GCST90002304	Hematocrit	Blood Coagulation Disorders	0.0208172	0.00272243	2.06433e-14	0.000292094	0.0248341	0.990616	0.0166591	0.00473782	0.000437787	2.06433	-14	9.90616	-1	4.37787	-4		15_42807352_C_T	15_42807352_C_T (KRT8P50,ENSG00000286877,TTBK2-AS1,CDAN1,ENSG00000274403,ENSG00000278769,TTBK2,FDPSP4,EIF4EBP2P2,STARD9)				no		FALSE	literature	2	mixed-MR, trans-coloc	no	yes
TNC	TNC_D005347	UKBPPP_2023	M13_FIBROBLASTIC	Fibroblastic disorders	Fibroblasts	0.282591	0.0419735	1.66644e-11	0.302595	0.123262	0.014093	0.250102	0.0582431	1.75399e-05	1.66644	-11	1.4093	-2	1.75399	-5				no			no		FALSE		1	cis-MR	no	yes
TNC	TNC_D008078	UKBPPP_2023	GCST90002412	Low density lipoprotein cholesterol levels	Cholesterol, LDL	-0.0359836	0.00400023	2.35428e-19	0.0141516	0.080267	0.860054	-0.0175011	0.00596169	0.00332914	2.35428	-19	8.60054	-1	3.32914	-3		19_44908822_C_T	19_44908822_C_T (APOE,APOC1,APOC1P1,TOMM40,ENSG00000267282,APOC1P1,APOC4,APOC2,ENSG00000267114,CLPTM1)				no	0.729058	FALSE	genetic_association	3	trans-MR, mixed-MR, trans-coloc	no	yes
TNC	TNC_D008105	UKBPPP_2023	GCST005581	Primary biliary cirrhosis	Liver Cirrhosis, Biliary	4.40853	0.705612	4.16255e-10	-8.42895	2.28261	0.000221911	3.47938	0.870798	6.45238e-05	4.16255	-10	2.21911	-4	6.45238	-5		14_92651884_C_T	14_92651884_C_T (ENSG00000293569,LGMN,ENSG00000295617,ENSG00000307766,RIN3,ENSG00000308283,GOLGA5,ENSG00000308302,ENSG00000301280,LINC02833)				no		FALSE	literature	3	trans-MR, mixed-MR, trans-coloc	no	yes
TNC	TNC_D015212	UKBPPP_2023	GCST003043	Inflammatory bowel disease	Inflammatory Bowel Diseases	1.20242	0.196882	1.01305e-09	1.31957	2.48689	0.595689	1.37459	0.269136	3.26583e-07	1.01305	-9	5.95689	-1	3.26583	-7		12_111446804_T_C	12_111446804_T_C (SH2B3,ENSG00000299832,ENSG00000294281,HSPA8P14,PHETA1,LINC02356,RNA5SP373,U7,ENSG00000304623,IFITM3P5)				no		FALSE	literature, rna_expression	3	trans-MR, mixed-MR, trans-coloc	no	yes
TNC	TNC_D045262	UKBPPP_2023	GCST90002386, GCST90002405, GCST90002406	High light scatter reticulocyte percentage of red cells	Reticulocytosis	0.0233093	0.00336703	4.42718e-12	0.0125776	0.0237954	0.597102	0.0159529	0.00530847	0.00265425	4.42718	-12	5.97102	-1	2.65425	-3		6_22343363_G_A, 11_95575690_T_A	6_22343363_G_A (ENSG00000310063,PRL,NBAT1,NGRNP4,HDGFL1,ENSG00000228772,RN7SKP240,ENSG00000310041,ENSG00000286954,ENSG00000306972), 11_95575690_T_A (ENSG00000285842,ENSG00000306239,ENSG00000250390,ENSG00000306211,ENSG00000255605,ENSG00000273600,FAM76B,CEP57,RNA5SP345,SESN3)				no		TRUE		3	trans-MR, mixed-MR, trans-coloc	no	yes
TNC	TNC_D049628	UKBPPP_2023	GCST90000025, GCST90000027	Appendicular lean mass	Body Size	-0.0409722	0.00556897	1.87756e-13	-0.0234783	0.0249796	0.34727	-0.0401307	0.00772722	2.06459e-07	1.87756	-13	3.4727	-1	2.06459	-7				no			no	0.433677	TRUE	genetic_association	1	cis-MR	no	yes
TNC	TNC_EFO_0004514	UKBPPP_2023	continuous-4120-both_sexes-irnt	Heel broadband ultrasound attenuation (right)	Heel broadband ultrasound attenuation (right)	-0.0390807	0.00609474	1.43442e-10	-0.0221316	0.0165424	0.180936	-0.0354482	0.0102445	0.000539724	1.43442	-10	1.80936	-1	5.39724	-4		5_143185347_G_GT	5_143185347_G_GT (ARHGAP26-IT1,ENSG00000299842,ENSG00000294576,ENSG00000294596,ENSG00000300303,RPL7P21,ENSG00000279679,NR3C1,ENSG00000305502,ENSG00000279130)				no		FALSE		2	trans-MR, trans-coloc	no	yes
TNC	TNC_EFO_0004574	UKBPPP_2023	biomarkers-30690-both_sexes-irnt	Cholesterol	Cholesterol	-0.0313172	0.00436372	7.14081e-13	0.00224764	0.0625997	0.971358	-0.0251873	0.00721308	0.000479608	7.14081	-13	9.71358	-1	4.79608	-4		19_44908822_C_T	19_44908822_C_T (APOE,APOC1,APOC1P1,TOMM40,ENSG00000267282,APOC1P1,APOC4,APOC2,ENSG00000267114,CLPTM1)				no		FALSE		2	trans-MR, trans-coloc	no	yes
TNC	TNC_EFO_0004611	UKBPPP_2023	continuous-LDLC-both_sexes-medadj_irnt, continuous-LDLC-both_sexes-medadj_raw	LDL direct, adjusted by medication	LDL direct, adjusted by medication	-0.0501243	0.00526602	1.75795e-21	-0.00539667	0.105101	0.959049	-0.0146352	0.00808957	0.0704288	1.75795	-21	9.59049	-1	7.04288	-2		19_44908822_C_T	19_44908822_C_T (APOE,APOC1,APOC1P1,TOMM40,ENSG00000267282,APOC1P1,APOC4,APOC2,ENSG00000267114,CLPTM1)				no	0.729058	TRUE	genetic_association	2	trans-MR, trans-coloc	no	yes
TNC	TNC_EFO_0004615	UKBPPP_2023	biomarkers-30640-both_sexes-irnt	Apolipoprotein B	Apolipoprotein B	-0.0332505	0.00462045	6.18347e-13	-0.00384457	0.10761	0.9715	-0.0182301	0.00775601	0.0187506	6.18347	-13	9.715	-1	1.87506	-2		19_44908822_C_T	19_44908822_C_T (APOE,APOC1,APOC1P1,TOMM40,ENSG00000267282,APOC1P1,APOC4,APOC2,ENSG00000267114,CLPTM1)				no		FALSE		2	trans-MR, trans-coloc	no	yes
TNC	TNC_EFO_0007800	UKBPPP_2023	continuous-23115-both_sexes-irnt, continuous-23111-both_sexes-irnt, continuous-23099-both_sexes-irnt, continuous-23119-both_sexes-irnt	Leg fat percentage (left)	Leg fat percentage (left)	0.0214486	0.00331663	9.998e-11	0.0238631	0.00976313	0.0145173	0.0245007	0.00461735	1.11924e-07	9.998	-11	1.45173	-2	1.11924	-7	9_115263118_GAT_G	19_44908822_C_T	19_44908822_C_T (APOE,APOC1,APOC1P1,TOMM40,ENSG00000267282,APOC1P1,APOC4,APOC2,ENSG00000267114,CLPTM1)	no			no	0.811069	TRUE	genetic_association	4	cis-MR, mixed-MR, cis-coloc, trans-coloc	no	yes
TNC	TNC_EFO_0008002	UKBPPP_2023	categorical-6164-both_sexes-3	Types of physical activity in last 4 weeks	physical activity measurement	-0.0675133	0.0110126	8.75813e-10	-0.0400506	0.0201169	0.0464928	-0.0628824	0.018158	0.000534069	8.75813	-10	4.64928	-2	5.34069	-4		4_102276925_A_G	4_102276925_A_G (ENSG00000298500,ENSG00000294842,SLC39A8,RN7SL728P,ENSG00000251572,ENSG00000260651,NFKB1,ENSG00000248161,ENSG00000251309,MTND5P5)				no		FALSE		2	mixed-MR, trans-coloc	no	yes
TNC	TNC_HP_0000951	UKBPPP_2023	icd10-R23-both_sexes	R23 Other skin changes	R23 Other skin changes	0.396947	0.0647392	8.70696e-10	0.526896	0.121051	1.34476e-05	0.438948	0.112779	9.9372e-05	8.70696	-10	1.34476	-5	9.9372	-5		7_130301686_G_T	7_130301686_G_T (CPA4,CPA2,CPA5,ENSG00000270992,ENSG00000304512,CPA1,SSMEM1,TMEM209,ENSG00000240571,CEP41)				no		FALSE	literature	2	mixed-MR, trans-coloc	no	yes
TNC	TNC_Haematocrit percentage	UKBPPP_2023	continuous-30030-both_sexes-irnt	Haematocrit percentage	Haematocrit percentage	0.0197645	0.00275151	6.81181e-13	0.016486	0.0221185	0.456062	0.0186279	0.00432384	1.64606e-05	6.81181	-13	4.56062	-1	1.64606	-5		15_42807352_C_T	15_42807352_C_T (KRT8P50,ENSG00000286877,TTBK2-AS1,CDAN1,ENSG00000274403,ENSG00000278769,TTBK2,FDPSP4,EIF4EBP2P2,STARD9)				no		FALSE		3	trans-MR, mixed-MR, trans-coloc	no	yes
TNC	TNC_Height, inverse-rank normalized	UKBPPP_2023	HEIGHT_IRN	Height, inverse-rank normalized	Height, inverse-rank normalized	-0.0317043	0.00491884	1.15236e-10	-0.0348394	0.0239071	0.145038	-0.0308529	0.00675832	4.99101e-06	1.15236	-10	1.45038	-1	4.99101	-6				no			no		FALSE		1	cis-MR	no	yes
TNC	TNC_High light scatter reticulocyte count	UKBPPP_2023	continuous-30300-both_sexes-irnt	High light scatter reticulocyte count	High light scatter reticulocyte count	0.0253298	0.00366887	5.05613e-12	0.0299176	0.0236688	0.206227	0.0252882	0.00593481	2.03515e-05	5.05613	-12	2.06227	-1	2.03515	-5		22_39349693_G_T	22_39349693_G_T (SYNGR1,ENSG00000280216,RPL3,SNORD43,SNORD83A,SNORD83B,ENSG00000294968,ENSG00000295778,ENSG00000295759,ENSG00000299144)				no		FALSE		3	trans-MR, mixed-MR, trans-coloc	no	yes
TNC	TNC_High light scatter reticulocyte percentage	UKBPPP_2023	continuous-30290-both_sexes-irnt	High light scatter reticulocyte percentage	High light scatter reticulocyte percentage	0.0258611	0.00365604	1.51051e-12	0.0250449	0.0248307	0.313153	0.0240414	0.00595736	5.44698e-05	1.51051	-12	3.13153	-1	5.44698	-5		22_39349693_G_T	22_39349693_G_T (SYNGR1,ENSG00000280216,RPL3,SNORD43,SNORD83A,SNORD83B,ENSG00000294968,ENSG00000295778,ENSG00000295759,ENSG00000299144)				no		FALSE		3	trans-MR, mixed-MR, trans-coloc	no	yes
TNC	TNC_Mean reticulocyte volume	UKBPPP_2023	continuous-30260-both_sexes-irnt	Mean reticulocyte volume	Mean reticulocyte volume	0.0254146	0.00359538	1.56418e-12	0.00229996	0.0207664	0.911812	0.0274719	0.00579715	2.14925e-06	1.56418	-12	9.11812	-1	2.14925	-6		2_111050100_G_A	2_111050100_G_A (ENSG00000304842,ACOXL-AS1,BCL2L11,ENSG00000293584,RPL5P9,ENSG00000295185,ENSG00000230499,ENSG00000227992,ENSG00000271590,ENSG00000229118)				no		FALSE		3	trans-MR, mixed-MR, trans-coloc	no	yes
TNFAIP2	TNFAIP2_D000740	UKBPPP_2023	GCST90002391, GCST90002310	Mean corpuscular hemoglobin concentration	Anemia	0.164709	0.0221135	9.45433e-14	0.285161	0.219337	0.193565	0.0838128	0.0285699	0.0033505	9.45433	-14	1.93565	-1	3.3505	-3		7_106731773_C_G, 12_111388673_A_AAATT	7_106731773_C_G (ENSG00000243797,LINC02577,RNA5SP236,ENSG00000302432,CCDC71L,ENSG00000294198,ENSG00000286013,CTB-30L5.1,PIK3CG,ENSG00000290116), 12_111388673_A_AAATT (HSPA8P14,ENSG00000294281,ENSG00000299832,SH2B3,PHETA1,LINC02356,RNA5SP373,ENSG00000304623,MIR6760,U7)				no		TRUE		2	trans-MR, trans-coloc	no	no
TNFAIP2	TNFAIP2_D001791	UKBPPP_2023	GCST90002357, GCST004603, GCST90002346, GCST90002402, GCST004607, GCST004616	Platelet count	Blood Platelet Disorders	0.686233	0.0361614	2.64596e-80	0.0620468	0.595075	0.916957	0.708064	0.0553239	1.67076e-37	2.64596	-80	9.16957	-1	1.67076	-37		3_56815721_T_C, 8_105569300_A_T	3_56815721_T_C (ENSG00000298507,ARHGEF3,ENSG00000296096,ARHGEF3-AS1,TASOR,ENSG00000307053,SPATA12,CCDC66,ENSG00000272202,ENSG00000297895), 8_105569300_A_T (ENSG00000254141,ENSG00000253420,RPL12P24,ENSG00000294727,ZFPM2,ENSG00000253526,ENSG00000243171,Y_RNA,TMCC1P1,LINC03084)				no	0.792349	TRUE	genetic_association	3	trans-MR, mixed-MR, trans-coloc	no	no
TNFAIP2	TNFAIP2_D006402	UKBPPP_2023	GCST90002379	Basophil count	Hematologic Diseases	0.236731	0.0380904	5.13284e-10	-0.488792	0.267529	0.0676903	0.0265963	0.0270686	0.325827	5.13284	-10	6.76903	-2	3.25827	-1		8_105569300_A_T	8_105569300_A_T (ENSG00000254141,ENSG00000253420,RPL12P24,ENSG00000294727,ZFPM2,ENSG00000253526,ENSG00000243171,Y_RNA,TMCC1P1,LINC03084)				no		FALSE		2	trans-MR, trans-coloc	no	no
TNFAIP2	TNFAIP2_D007970	UKBPPP_2023	GCST90002374, GCST90002407, GCST004618	White blood cell count	Leukopenia	0.192741	0.0195254	5.54486e-23	-0.31129	0.306666	0.310068	0.172771	0.0229528	5.18346e-14	5.54486	-23	3.10068	-1	5.18346	-14		2_210675783_C_A, 12_111388673_A_AAATT	2_210675783_C_A (CPS1-IT1,ENSG00000296241,CPS1,ENSG00000288732,LANCL1,ENSG00000308183,ENSG00000298388,LANCL1-AS1,MYL1,Y_RNA), 12_111388673_A_AAATT (HSPA8P14,ENSG00000294281,ENSG00000299832,SH2B3,PHETA1,LINC02356,RNA5SP373,ENSG00000304623,MIR6760,U7)				no		TRUE		3	trans-MR, mixed-MR, trans-coloc	no	no
TNFAIP2	TNFAIP2_D008218	UKBPPP_2023	GCST90002316, GCST90002388	Lymphocyte count	Lymphocytosis	0.12296	0.0175032	2.14024e-12	-0.239774	0.279918	0.391674	0.11988	0.0224071	8.79109e-08	2.14024	-12	3.91674	-1	8.79109	-8		3_56815721_T_C	3_56815721_T_C (ENSG00000298507,ARHGEF3,ENSG00000296096,ARHGEF3-AS1,TASOR,ENSG00000307053,SPATA12,CCDC66,ENSG00000272202,ENSG00000297895)				no		TRUE		2	mixed-MR, trans-coloc	no	no
TNFAIP2	TNFAIP2_D008232	UKBPPP_2023	GCST90002340, GCST004625	Monocyte count	Lymphoproliferative Disorders	0.119258	0.0151353	3.28753e-15	-0.171781	0.192413	0.371979	0.128357	0.0189351	1.21208e-11	3.28753	-15	3.71979	-1	1.21208	-11		2_210675783_C_A, 12_111388673_A_AAATT	2_210675783_C_A (CPS1-IT1,ENSG00000296241,CPS1,ENSG00000288732,LANCL1,ENSG00000308183,ENSG00000298388,LANCL1-AS1,MYL1,Y_RNA), 12_111388673_A_AAATT (HSPA8P14,ENSG00000294281,ENSG00000299832,SH2B3,PHETA1,LINC02356,RNA5SP373,ENSG00000304623,MIR6760,U7)				no		TRUE		3	trans-MR, mixed-MR, trans-coloc	no	no
TNFAIP2	TNFAIP2_D013921	UKBPPP_2023	GCST90002363	Red blood cell count	Thrombocytopenia	0.139624	0.0178569	5.32147e-15							5.32147	-15	0	0	0	0							no		FALSE		1	trans-MR	no	no
TNFAIP2	TNFAIP2_EFO_0002950	UKBPPP_2023	icd10-Z34-both_sexes	Z34 Supervision of normal pregnancy	Z34 Supervision of normal pregnancy	1.52798	0.210846	4.26329e-13	0.732443	1.16794	0.53058	1.32353	0.29818	9.05106e-06	4.26329	-13	5.3058	-1	9.05106	-6		12_111388673_A_AAATT	12_111388673_A_AAATT (HSPA8P14,ENSG00000294281,ENSG00000299832,SH2B3,PHETA1,LINC02356,RNA5SP373,ENSG00000304623,MIR6760,U7)				no		FALSE		3	trans-MR, mixed-MR, trans-coloc	no	no
TNFAIP2	TNFAIP2_EFO_0004308	UKBPPP_2023	continuous-30000-both_sexes-irnt	White blood cell (leukocyte) count	White blood cell (leukocyte) count	0.22713	0.0255308	5.77284e-19	-0.662943	0.591065	0.26203	0.208026	0.0270755	1.55178e-14	5.77284	-19	2.6203	-1	1.55178	-14		2_210675783_C_A	2_210675783_C_A (CPS1-IT1,ENSG00000296241,CPS1,ENSG00000288732,LANCL1,ENSG00000308183,ENSG00000298388,LANCL1-AS1,MYL1,Y_RNA)				no		FALSE		2	trans-MR, trans-coloc	no	no
TNFAIP2	TNFAIP2_EFO_0004532	UKBPPP_2023	biomarkers-30730-both_sexes-irnt	Gamma glutamyltransferase	Gamma glutamyltransferase	0.375431	0.0399368	5.42339e-21	-0.551035	0.42535	0.195153	1.29645	0.161122	8.52623e-16	5.42339	-21	1.95153	-1	8.52623	-16				no			no	0.846947	FALSE	genetic_association	2	cis-MR, mixed-MR	no	no
TNFAIP2	TNFAIP2_EFO_0004533	UKBPPP_2023	biomarkers-30610-both_sexes-irnt	Alkaline phosphatase	Alkaline phosphatase	0.185789	0.0278917	2.71793e-11	0.0326601	0.129894	0.801476	0.171308	0.0435531	8.37811e-05	2.71793	-11	8.01476	-1	8.37811	-5	14_103102277_T_A			no			no	0.27803	FALSE	genetic_association	2	cis-MR, cis-coloc	no	no
TNFAIP2	TNFAIP2_EFO_0007985	UKBPPP_2023	continuous-30090-both_sexes-irnt	Platelet crit	Platelet crit	0.52276	0.0594448	1.44285e-18	-1.32814	0.944933	0.159861	0.0181167	0.037456	0.628614	1.44285	-18	1.59861	-1	6.28614	-1		3_56815721_T_C	3_56815721_T_C (ENSG00000298507,ARHGEF3,ENSG00000296096,ARHGEF3-AS1,TASOR,ENSG00000307053,SPATA12,CCDC66,ENSG00000272202,ENSG00000297895)				no	0.27706	FALSE	genetic_association	3	trans-MR, mixed-MR, trans-coloc	no	no
TNFAIP2	TNFAIP2_EFO_0009682	UKBPPP_2023	icd10-O32-both_sexes	O32 Maternal care for known or suspected malpresentation of foetus	O32 Maternal care for known or suspected malpresentation of foetus	2.17945	0.192521	1.03804e-29	0.575715	1.67672	0.731329	1.29356	0.323789	6.46751e-05	1.03804	-29	7.31329	-1	6.46751	-5		12_111388673_A_AAATT	12_111388673_A_AAATT (HSPA8P14,ENSG00000294281,ENSG00000299832,SH2B3,PHETA1,LINC02356,RNA5SP373,ENSG00000304623,MIR6760,U7)				no		FALSE		3	trans-MR, mixed-MR, trans-coloc	no	no
TNFAIP2	TNFAIP2_HP_0025328	UKBPPP_2023	icd10-O46-both_sexes	O46 Antepartum haemorrhage, not elsewhere classified	O46 Antepartum haemorrhage, not elsewhere classified	1.44827	0.188538	1.57109e-14	0.425677	1.18	0.718292	1.11572	0.25924	1.67886e-05	1.57109	-14	7.18292	-1	1.67886	-5		12_111388673_A_AAATT	12_111388673_A_AAATT (HSPA8P14,ENSG00000294281,ENSG00000299832,SH2B3,PHETA1,LINC02356,RNA5SP373,ENSG00000304623,MIR6760,U7)				no		FALSE		3	trans-MR, mixed-MR, trans-coloc	no	no
TNFAIP6	TNFAIP6_D000740	SUN_2018	GCST90002334	Mean corpuscular volume	Anemia	0.0211758	0.00314728	1.71667e-11	0.0172888	0.00731144	0.0180485	0.0211596	0.00321583	4.71009e-11	1.7167	-11	1.8048	-2	4.7101	-11							no		FALSE		1	mixed-MR	no	no
TNFAIP8L2	TNFAIP8L2_D000740	UKBPPP_2023	GCST90002322, GCST90002404, GCST90002369	Mean corpuscular hemoglobin	Anemia	-0.201695	0.0290593	3.89865e-12	0.264302	0.557457	0.635414	-0.0191834	0.0290433	0.508927	3.89865	-12	6.35414	-1	5.08927	-1		19_55025227_G_A, 2_27508073_T_C	19_55025227_G_A (GP6,GP6-AS1,RDH13,EPS8L1,RPL36AP50,NLRP2,ENSG00000275012,NLRP7,ENSG00000287170,PPP1R12C), 2_27508073_T_C (GCKR,FNDC4,ENSG00000306717,IFT172,SPATA31H1,RNU6-986P,ENSG00000235267,KRTCAP3,ZNF512,NRBP1)				no		TRUE		3	trans-MR, mixed-MR, trans-coloc	no	no
TNFAIP8L2	TNFAIP8L2_D001791	UKBPPP_2023	GCST90002357, GCST90002402, GCST004603, GCST90002395, GCST004599, GCST004607, GCST90002346, GCST90002401	Platelet count	Blood Platelet Disorders	1.10072	0.0776286	1.2302e-45	0.0934353	1.35088	0.944857	1.1539	0.108855	2.96927e-26	1.2302	-45	9.44857	-1	2.96927	-26		3_56815721_T_C, 8_105569300_A_T	3_56815721_T_C (ENSG00000298507,ARHGEF3,ENSG00000296096,ARHGEF3-AS1,TASOR,ENSG00000307053,SPATA12,CCDC66,ENSG00000272202,ENSG00000297895), 8_105569300_A_T (ENSG00000254141,ENSG00000253420,RPL12P24,ENSG00000294727,ZFPM2,ENSG00000253526,ENSG00000243171,Y_RNA,TMCC1P1,LINC03084)				no		TRUE		3	trans-MR, mixed-MR, trans-coloc	no	no
TNFAIP8L2	TNFAIP8L2_D004802	UKBPPP_2023	GCST90002298	Eosinophil counts	Eosinophilia	0.278446	0.0377284	1.57966e-13	-1.83689	1.12653	0.102981	0.12257	0.030684	6.4808e-05	1.57966	-13	1.02981	-1	6.4808	-5							no	0.727375	FALSE	genetic_association	1	trans-MR	no	no
TNFAIP8L2	TNFAIP8L2_D006402	UKBPPP_2023	GCST004614, GCST004613, GCST004620, GCST004626, GCST90002292, GCST90002379, GCST90002389	Granulocyte count	Hematologic Diseases	0.465183	0.0454283	1.31307e-24							1.31307	-24	0	0	0	0		2_27508073_T_C, 8_105569300_A_T	2_27508073_T_C (GCKR,FNDC4,ENSG00000306717,IFT172,SPATA31H1,RNU6-986P,ENSG00000235267,KRTCAP3,ZNF512,NRBP1), 8_105569300_A_T (ENSG00000254141,ENSG00000253420,RPL12P24,ENSG00000294727,ZFPM2,ENSG00000253526,ENSG00000243171,Y_RNA,TMCC1P1,LINC03084)				no	0.811907	TRUE	genetic_association	3	trans-MR, mixed-MR, trans-coloc	no	no
TNFAIP8L2	TNFAIP8L2_D007970	UKBPPP_2023	GCST90002374, GCST004610, GCST90002407	White blood cell count	Leukopenia	0.438755	0.03648	2.55471e-33							2.55471	-33	0	0	0	0		2_27508073_T_C	2_27508073_T_C (GCKR,FNDC4,ENSG00000306717,IFT172,SPATA31H1,RNU6-986P,ENSG00000235267,KRTCAP3,ZNF512,NRBP1)				no		TRUE		3	trans-MR, mixed-MR, trans-coloc	no	no
TNFAIP8L2	TNFAIP8L2_D008218	UKBPPP_2023	GCST90002316, GCST90002388	Lymphocyte count	Lymphocytosis	0.237178	0.026753	7.61691e-19	-0.796515	1.02904	0.438911	0.217257	0.0402059	6.53144e-08	7.61691	-19	4.38911	-1	6.53144	-8		3_56815721_T_C	3_56815721_T_C (ENSG00000298507,ARHGEF3,ENSG00000296096,ARHGEF3-AS1,TASOR,ENSG00000307053,SPATA12,CCDC66,ENSG00000272202,ENSG00000297895)				no	0.202085	TRUE	genetic_association	3	trans-MR, mixed-MR, trans-coloc	no	no
TNFAIP8L2	TNFAIP8L2_D008232	UKBPPP_2023	GCST90002340, GCST004625	Monocyte count	Lymphoproliferative Disorders	0.152541	0.0204352	8.35468e-14	-0.367809	0.579701	0.525767	0.161419	0.0247297	6.69445e-11	8.35468	-14	5.25767	-1	6.69445	-11							no	0.808479	TRUE	genetic_association	2	trans-MR, mixed-MR	no	no
TNFAIP8L2	TNFAIP8L2_D009503	UKBPPP_2023	GCST90002398, GCST90002351, GCST004629	Neutrophil count	Neutropenia	0.423202	0.0336224	2.49304e-36	-0.818938	0.289908	0.00473069	0.2862	0.0419132	8.5871e-12	2.49304	-36	4.73069	-3	8.5871	-12		2_27508073_T_C	2_27508073_T_C (GCKR,FNDC4,ENSG00000306717,IFT172,SPATA31H1,RNU6-986P,ENSG00000235267,KRTCAP3,ZNF512,NRBP1)				no	0.648018	TRUE	genetic_association	3	trans-MR, mixed-MR, trans-coloc	no	no
TNFAIP8L2	TNFAIP8L2_D013921	UKBPPP_2023	GCST90002363	Red blood cell count	Thrombocytopenia	0.208413	0.0264841	3.56393e-15	-0.886677	0.556197	0.110896	0.115769	0.0324201	0.000355746	3.56393	-15	1.10896	-1	3.55746	-4							no		FALSE		1	trans-MR	no	no
TNFAIP8L2	TNFAIP8L2_EFO_0002950	UKBPPP_2023	icd10-Z34-both_sexes	Z34 Supervision of normal pregnancy	Z34 Supervision of normal pregnancy	1.73577	0.224846	1.16492e-14	1.10414	2.57348	0.667889	1.83553	0.2993	8.63731e-10	1.16492	-14	6.67889	-1	8.63731	-10		12_111395984_G_A	12_111395984_G_A (ENSG00000294281,ENSG00000299832,SH2B3,HSPA8P14,PHETA1,LINC02356,RNA5SP373,ENSG00000304623,MIR6760,U7)				no		FALSE		3	trans-MR, mixed-MR, trans-coloc	no	no
TNFAIP8L2	TNFAIP8L2_EFO_0004305	UKBPPP_2023	continuous-30010-both_sexes-irnt	Red blood cell (erythrocyte) count	Red blood cell (erythrocyte) count	0.172345	0.0218551	3.12511e-15	-0.464469	0.355311	0.191138	0.101789	0.027455	0.000209338	3.12511	-15	1.91138	-1	2.09338	-4		8_105569300_A_T	8_105569300_A_T (ENSG00000254141,ENSG00000253420,RPL12P24,ENSG00000294727,ZFPM2,ENSG00000253526,ENSG00000243171,Y_RNA,TMCC1P1,LINC03084)				no		FALSE		3	trans-MR, mixed-MR, trans-coloc	no	no
TNFAIP8L2	TNFAIP8L2_EFO_0004308	UKBPPP_2023	continuous-30000-both_sexes-irnt	White blood cell (leukocyte) count	White blood cell (leukocyte) count	0.307667	0.0293536	1.05154e-25	-0.82235	0.397558	0.0385927	0.274195	0.037906	4.70501e-13	1.05154	-25	3.85927	-2	4.70501	-13		2_27508073_T_C	2_27508073_T_C (GCKR,FNDC4,ENSG00000306717,IFT172,SPATA31H1,RNU6-986P,ENSG00000235267,KRTCAP3,ZNF512,NRBP1)				no		FALSE		3	trans-MR, mixed-MR, trans-coloc	no	no
TNFAIP8L2	TNFAIP8L2_EFO_0004833	UKBPPP_2023	continuous-30140-both_sexes-irnt	Neutrophill count	Neutrophill count	0.260247	0.0292264	5.36194e-19	-0.634788	0.266502	0.0172222	0.196052	0.0378364	2.20017e-07	5.36194	-19	1.72222	-2	2.20017	-7		2_27508073_T_C	2_27508073_T_C (GCKR,FNDC4,ENSG00000306717,IFT172,SPATA31H1,RNU6-986P,ENSG00000235267,KRTCAP3,ZNF512,NRBP1)				no	0.648018	FALSE	genetic_association	3	trans-MR, mixed-MR, trans-coloc	no	no
TNFAIP8L2	TNFAIP8L2_EFO_0004842	UKBPPP_2023	continuous-30150-both_sexes-irnt	Eosinophill count	Eosinophill count	0.16528	0.0238436	4.1536e-12	-1.53515	0.796279	0.0538665	0.106397	0.0298908	0.000371547	4.1536	-12	5.38665	-2	3.71547	-4		12_111395984_G_A	12_111395984_G_A (ENSG00000294281,ENSG00000299832,SH2B3,HSPA8P14,PHETA1,LINC02356,RNA5SP373,ENSG00000304623,MIR6760,U7)				no	0.727375	FALSE	genetic_association	3	trans-MR, mixed-MR, trans-coloc	no	no
TNFAIP8L2	TNFAIP8L2_EFO_0005091	UKBPPP_2023	continuous-30130-both_sexes-irnt	Monocyte count	Monocyte count	0.168663	0.0224787	6.22722e-14	-0.561263	0.437577	0.199611	0.162023	0.0334728	1.29554e-06	6.22722	-14	1.99611	-1	1.29554	-6		8_105569300_A_T	8_105569300_A_T (ENSG00000254141,ENSG00000253420,RPL12P24,ENSG00000294727,ZFPM2,ENSG00000253526,ENSG00000243171,Y_RNA,TMCC1P1,LINC03084)				no	0.808479	FALSE	genetic_association	3	trans-MR, mixed-MR, trans-coloc	no	no
TNFAIP8L2	TNFAIP8L2_EFO_0007985	UKBPPP_2023	continuous-30090-both_sexes-irnt	Platelet crit	Platelet crit	0.353635	0.036424	2.76445e-22	-2.17519	1.05769	0.0397292	0.285295	0.0423904	1.69442e-11	2.76445	-22	3.97292	-2	1.69442	-11		3_56815721_T_C	3_56815721_T_C (ENSG00000298507,ARHGEF3,ENSG00000296096,ARHGEF3-AS1,TASOR,ENSG00000307053,SPATA12,CCDC66,ENSG00000272202,ENSG00000297895)				no		FALSE		3	trans-MR, mixed-MR, trans-coloc	no	no
TNFAIP8L2	TNFAIP8L2_EFO_0009682	UKBPPP_2023	icd10-O32-both_sexes	O32 Maternal care for known or suspected malpresentation of foetus	O32 Maternal care for known or suspected malpresentation of foetus	2.45593	0.195189	2.6414e-36	2.05118	3.07621	0.504907	2.21824	0.267869	1.22054e-16	2.6414	-36	5.04907	-1	1.22054	-16		12_54318524_G_A	12_54318524_G_A (RNU6-950P,COPZ1,NFE2,MIR148B,RN7SL744P,GPR84-AS1,HNRNPA1,CBX5,ENSG00000289154,ENSG00000289854)				no		FALSE		3	trans-MR, mixed-MR, trans-coloc	no	no
TNFAIP8L2	TNFAIP8L2_HP_0025328	UKBPPP_2023	icd10-O46-both_sexes	O46 Antepartum haemorrhage, not elsewhere classified	O46 Antepartum haemorrhage, not elsewhere classified	1.74177	0.188791	2.8113e-20	0.782015	2.15409	0.716576	1.5942	0.253628	3.266e-10	2.8113	-20	7.16576	-1	3.266	-10		5_132350453_G_A	5_132350453_G_A (MIR3936,SLC22A5,MIR3936HG,SLC22A4,CARINH,LINC02863,ENSG00000298170,PDLIM4,Y_RNA,P4HA2)				no		FALSE		3	trans-MR, mixed-MR, trans-coloc	no	no
TNFRSF10A	TNFRSF10A_D000740	UKBPPP_2023	GCST90025988, GCST90002310	Red cell distribution width	Anemia	-0.30777	0.0435537	1.5894e-12	0.292783	0.156573	0.0614916	-0.0847787	0.0546674	0.120948	1.5894	-12	6.14916	-2	1.20948	-1		17_66214462_A_C	17_66214462_A_C (APOH,PSMD7P1,CEP112,RNA5SP444,ENSG00000284242,PRKCA,ENSG00000307784,RN7SL735P,PRKCA-AS1,ENSG00000289587)				no		TRUE		4	cis-MR, trans-MR, mixed-MR, trans-coloc	no	yes
TNFRSF10A	TNFRSF10A_D001778	UKBPPP_2023	GCST90002304, GCST90002383	Hematocrit	Blood Coagulation Disorders	-0.0180606	0.00283261	1.81832e-10	-0.0432478	0.018475	0.0192381	-0.0175376	0.00413428	2.21538e-05	1.81832	-10	1.92381	-2	2.21538	-5		3_172576710_G_A	3_172576710_G_A (LINC02068,ENSG00000296986,SLC31A1P1,TNFSF10,TBPL1P1,ENSG00000299961,NAP1L5P1,RNU6-547P,GHSR,NCEH1)				no		TRUE	literature	3	cis-MR, mixed-MR, trans-coloc	no	yes
TNFRSF10A	TNFRSF10A_D002769	UKBPPP_2023	K11_CHOLELITH	Cholelithiasis	Cholelithiasis	0.410509	0.0540737	3.15863e-14	0.374405	0.197151	0.0575546	0.396135	0.0727414	5.15741e-08	3.15863	-14	5.75546	-2	5.15741	-8		3_172576710_G_A	3_172576710_G_A (LINC02068,ENSG00000296986,SLC31A1P1,TNFSF10,TBPL1P1,ENSG00000299961,NAP1L5P1,RNU6-547P,GHSR,NCEH1)				no		FALSE		2	trans-MR, trans-coloc	no	yes
TNFRSF10A	TNFRSF10A_D004700	UKBPPP_2023	GCST90012114, GCST90012113	Total testosterone levels	Endocrine System Diseases	-0.0711186	0.00916133	8.30028e-15	-0.0629288	0.054847	0.251236	-0.0692134	0.0135543	3.28415e-07	8.30028	-15	2.51236	-1	3.28415	-7		22_28704723_T_C, 17_66214462_A_C	22_28704723_T_C (TTC28,CHEK2,HSCB,ENSG00000295361,RN7SL162P,CCDC117,XBP1,ENSG00000226471,ENSG00000272858,BBLNP2), 17_66214462_A_C (APOH,PSMD7P1,CEP112,RNA5SP444,ENSG00000284242,PRKCA,ENSG00000307784,RN7SL735P,PRKCA-AS1,ENSG00000289587)				no		TRUE		2	trans-MR, trans-coloc	no	yes
TNFRSF10A	TNFRSF10A_D006937	UKBPPP_2023	GCST90038690	High cholesterol	Hypercholesterolemia	0.0283601	0.00442674	1.48854e-10	0.0137485	0.0191714	0.47329	0.0226395	0.00654299	0.000539941	1.48854	-10	4.7329	-1	5.39941	-4		3_136476946_A_T	3_136476946_A_T (RNU6-1284P,HMGN1P10,PCCB,RNU6-789P,DNAJC8P2,RPL31P23,STAG1-DT,STAG1,MSL2,CRIPTOP6)				no		FALSE		2	trans-MR, trans-coloc	no	yes
TNFRSF10A	TNFRSF10A_D008218	UKBPPP_2023	GCST90002388, GCST90002316	Lymphocyte count	Lymphocytosis	0.114589	0.0164385	3.15149e-12	-0.113608	0.339158	0.737646	0.122691	0.0227827	7.23315e-08	3.15149	-12	7.37646	-1	7.23315	-8		12_111446804_T_C	12_111446804_T_C (SH2B3,ENSG00000299832,ENSG00000294281,HSPA8P14,PHETA1,LINC02356,RNA5SP373,U7,ENSG00000304623,IFITM3P5)				no	0.71325	TRUE	genetic_association	2	trans-MR, trans-coloc	no	yes
TNFRSF10A	TNFRSF10A_D009503	UKBPPP_2023	GCST90002398, GCST90002351	Neutrophil count	Neutropenia	0.111941	0.0160417	2.99136e-12	0.00193179	0.15034	0.989748	0.107357	0.022614	2.06069e-06	2.99136	-12	9.89748	-1	2.06069	-6		12_111446804_T_C	12_111446804_T_C (SH2B3,ENSG00000299832,ENSG00000294281,HSPA8P14,PHETA1,LINC02356,RNA5SP373,U7,ENSG00000304623,IFITM3P5)				no		TRUE		2	trans-MR, trans-coloc	no	yes
TNFRSF10A	TNFRSF10A_D049628	UKBPPP_2023	GCST90000025	Appendicular lean mass	Body Size	-0.117433	0.0188336	4.50937e-10	0.0428498	0.101216	0.672039	-0.0237341	0.0278947	0.394854	4.50937	-10	6.72039	-1	3.94854	-1		12_111446804_T_C	12_111446804_T_C (SH2B3,ENSG00000299832,ENSG00000294281,HSPA8P14,PHETA1,LINC02356,RNA5SP373,U7,ENSG00000304623,IFITM3P5)				no		FALSE		2	trans-MR, trans-coloc	no	yes
TNFRSF10A	TNFRSF10A_EFO_0004308	UKBPPP_2023	continuous-30000-both_sexes-irnt	White blood cell (leukocyte) count	White blood cell (leukocyte) count	0.203434	0.0239955	2.29051e-17	-0.00446535	0.208178	0.982887	0.0697809	0.0270437	0.00987139	2.29051	-17	9.82887	-1	9.87139	-3		12_111446804_T_C	12_111446804_T_C (SH2B3,ENSG00000299832,ENSG00000294281,HSPA8P14,PHETA1,LINC02356,RNA5SP373,U7,ENSG00000304623,IFITM3P5)				no		FALSE		3	trans-MR, mixed-MR, trans-coloc	no	yes
TNFRSF10A	TNFRSF10A_EFO_0004339	UKBPPP_2023	continuous-50-both_sexes-irnt	Standing height	Standing height	-0.196722	0.0205538	1.05794e-21	0.055022	0.108179	0.611019	-0.0358397	0.0377782	0.34278	1.05794	-21	6.11019	-1	3.4278	-1		12_111446804_T_C	12_111446804_T_C (SH2B3,ENSG00000299832,ENSG00000294281,HSPA8P14,PHETA1,LINC02356,RNA5SP373,U7,ENSG00000304623,IFITM3P5)				no		FALSE		2	trans-MR, trans-coloc	no	yes
TNFRSF10A	TNFRSF10A_EFO_0004530	UKBPPP_2023	biomarkers-30870-both_sexes-irnt	Triglycerides	Triglycerides	0.171884	0.0171559	1.258e-23	0.0384404	0.304373	0.899499	0.21991	0.030264	3.69203e-13	1.258	-23	8.99499	-1	3.69203	-13		3_172576710_G_A	3_172576710_G_A (LINC02068,ENSG00000296986,SLC31A1P1,TNFSF10,TBPL1P1,ENSG00000299961,NAP1L5P1,RNU6-547P,GHSR,NCEH1)				no		FALSE		2	trans-MR, trans-coloc	no	yes
TNFRSF10A	TNFRSF10A_EFO_0004612	UKBPPP_2023	biomarkers-30760-both_sexes-irnt	HDL cholesterol	HDL cholesterol	-0.145917	0.0190904	2.11449e-14	0.00476987	0.146956	0.974107	-0.139896	0.0276479	4.19464e-07	2.11449	-14	9.74107	-1	4.19464	-7		12_111446804_T_C	12_111446804_T_C (SH2B3,ENSG00000299832,ENSG00000294281,HSPA8P14,PHETA1,LINC02356,RNA5SP373,U7,ENSG00000304623,IFITM3P5)				no	0.486332	FALSE	genetic_association	2	trans-MR, trans-coloc	no	yes
TNFRSF10A	TNFRSF10A_EFO_0004614	UKBPPP_2023	biomarkers-30630-both_sexes-irnt	Apolipoprotein A	Apolipoprotein A	-0.136238	0.0175345	7.86647e-15	-0.0322253	0.0916581	0.725152	-0.133015	0.0247891	8.0559e-08	7.86647	-15	7.25152	-1	8.0559	-8		3_172576710_G_A	3_172576710_G_A (LINC02068,ENSG00000296986,SLC31A1P1,TNFSF10,TBPL1P1,ENSG00000299961,NAP1L5P1,RNU6-547P,GHSR,NCEH1)				no		FALSE		2	trans-MR, trans-coloc	no	yes
TNFRSF10A	TNFRSF10A_EFO_0004735	UKBPPP_2023	biomarkers-30620-both_sexes-irnt	Alanine aminotransferase	Alanine aminotransferase	0.124956	0.0187314	2.54106e-11	-0.204266	0.169439	0.227995	0.063882	0.030035	0.0334269	2.54106	-11	2.27995	-1	3.34269	-2		3_172576710_G_A	3_172576710_G_A (LINC02068,ENSG00000296986,SLC31A1P1,TNFSF10,TBPL1P1,ENSG00000299961,NAP1L5P1,RNU6-547P,GHSR,NCEH1)				no		FALSE		2	trans-MR, trans-coloc	no	yes
TNFRSF10A	TNFRSF10A_EFO_0004736	UKBPPP_2023	biomarkers-30650-both_sexes-irnt	Aspartate aminotransferase	Aspartate aminotransferase	0.167789	0.0253024	3.32604e-11	-0.189416	0.195283	0.332067	0.0588807	0.0425194	0.166114	3.32604	-11	3.32067	-1	1.66114	-1		3_172576710_G_A	3_172576710_G_A (LINC02068,ENSG00000296986,SLC31A1P1,TNFSF10,TBPL1P1,ENSG00000299961,NAP1L5P1,RNU6-547P,GHSR,NCEH1)				no		FALSE		2	trans-MR, trans-coloc	no	yes
TNFRSF10A	TNFRSF10A_EFO_0004799	UKBPPP_2023	phecode-574-both_sexes, phecode-574.1-both_sexes, icd10-K80-both_sexes	Cholelithiasis and cholecystitis	Cholelithiasis and cholecystitis	0.499641	0.0707026	1.58547e-12	0.0908948	0.233591	0.697187	0.361932	0.100599	0.000320974	1.58547	-12	6.97187	-1	3.20974	-4			7_73612048_C_T (ENSG00000274080,MLXIPL,TBL2,BCL7B,VPS37D,DNAJC30,BUD23,BAZ1B,MIR4284,RNU6-1198P), 17_66214462_A_C (APOH,PSMD7P1,CEP112,RNA5SP444,ENSG00000284242,PRKCA,ENSG00000307784,RN7SL735P,PRKCA-AS1,ENSG00000289587)				no		TRUE		1	trans-MR	no	yes
TNFRSF10A	TNFRSF10A_EFO_0004833	UKBPPP_2023	continuous-30140-both_sexes-irnt	Neutrophill count	Neutrophill count	0.127963	0.0165967	1.25661e-14	0.0378099	0.12014	0.752979	0.112484	0.0243326	3.78655e-06	1.25661	-14	7.52979	-1	3.78655	-6		12_111446804_T_C	12_111446804_T_C (SH2B3,ENSG00000299832,ENSG00000294281,HSPA8P14,PHETA1,LINC02356,RNA5SP373,U7,ENSG00000304623,IFITM3P5)				no		FALSE		2	trans-MR, trans-coloc	no	yes
TNFRSF10A	TNFRSF10A_EFO_0004838	UKBPPP_2023	biomarkers-30680-both_sexes-irnt	Calcium	Calcium	0.125753	0.016693	4.94842e-14	0.0573594	0.192787	0.766064	0.125187	0.0232315	7.09778e-08	4.94842	-14	7.66064	-1	7.09778	-8		19_35056147_T_C	19_35056147_T_C (HPN,SCN1B,ENSG00000271032,ENSG00000179066,HPN-AS1,GRAMD1A,GRAMD1A-AS1,FXYD3,MIR6887,LGI4)				no		FALSE		2	trans-MR, trans-coloc	no	yes
TNFRSF10A	TNFRSF10A_EFO_0005091	UKBPPP_2023	continuous-30130-both_sexes-irnt	Monocyte count	Monocyte count	0.0334291	0.00389916	1.00451e-17	0.0150795	0.0191126	0.430122	0.0402641	0.00605385	2.91149e-11	1.00451	-17	4.30122	-1	2.91149	-11	8_23126213_CTTTTTTTTTTTT_C	12_111446804_T_C	12_111446804_T_C (SH2B3,ENSG00000299832,ENSG00000294281,HSPA8P14,PHETA1,LINC02356,RNA5SP373,U7,ENSG00000304623,IFITM3P5)				no	0.916975	FALSE	genetic_association	4	cis-MR, mixed-MR, cis-coloc, trans-coloc	no	yes
TNFRSF10A	TNFRSF10A_EFO_0005208	UKBPPP_2023	continuous-eGFR-both_sexes-irnt	Estimated glomerular filtration rate, serum creatinine	Estimated glomerular filtration rate, serum creatinine	-0.152682	0.0193965	3.50091e-15	0.0411848	0.128404	0.748403	-0.0397119	0.0243691	0.103185	3.50091	-15	7.48403	-1	1.03185	-1		12_111446804_T_C	12_111446804_T_C (SH2B3,ENSG00000299832,ENSG00000294281,HSPA8P14,PHETA1,LINC02356,RNA5SP373,U7,ENSG00000304623,IFITM3P5)				no		FALSE		2	trans-MR, trans-coloc	no	yes
TNFRSF10A	TNFRSF10A_EFO_0009682	UKBPPP_2023	icd10-O32-both_sexes	O32 Maternal care for known or suspected malpresentation of foetus	O32 Maternal care for known or suspected malpresentation of foetus	2.78597	0.236849	6.07864e-32	0.12325	1.23401	0.920441	-0.0163607	0.283839	0.954035	6.07864	-32	9.20441	-1	9.54035	-1		1_171772250_CAATAATAATAAT_C					no		FALSE	literature	2	trans-MR, trans-coloc	no	yes
TNFRSF10A	TNFRSF10A_Haematocrit percentage	UKBPPP_2023	continuous-30030-both_sexes-irnt	Haematocrit percentage	Haematocrit percentage	-0.020897	0.00301758	4.35713e-12	-0.0354982	0.0182023	0.0511519	-0.0173718	0.00434309	6.33748e-05	4.35713	-12	5.11519	-2	6.33748	-5		12_111446804_T_C	12_111446804_T_C (SH2B3,ENSG00000299832,ENSG00000294281,HSPA8P14,PHETA1,LINC02356,RNA5SP373,U7,ENSG00000304623,IFITM3P5)				no		FALSE		2	mixed-MR, trans-coloc	no	yes
TNFRSF10A	TNFRSF10A_Mean sphered cell volume	UKBPPP_2023	continuous-30270-both_sexes-irnt	Mean sphered cell volume	Mean sphered cell volume	-0.190152	0.0210641	1.75971e-19	-0.161814	0.125778	0.198268	-0.214246	0.0285502	6.18082e-14	1.75971	-19	1.98268	-1	6.18082	-14		3_172576710_G_A	3_172576710_G_A (LINC02068,ENSG00000296986,SLC31A1P1,TNFSF10,TBPL1P1,ENSG00000299961,NAP1L5P1,RNU6-547P,GHSR,NCEH1)				no		FALSE		2	trans-MR, trans-coloc	no	yes
TNFRSF10B	TNFRSF10B_Basal cell carcinoma, including avohilmo, excluding all cancers (controls excluding all cancers)	UKBPPP_2023	C3_BASAL_CELL_CARCINOMA_INCLAVO_EXALLC	Basal cell carcinoma, including avohilmo, excluding all cancers (controls excluding all cancers)	Basal cell carcinoma, including avohilmo, excluding all cancers (controls excluding all cancers)	-0.166822	0.0259496	1.28697e-10	-0.12831	0.0523276	0.0142042	-0.138587	0.0341299	4.89512e-05	1.28697	-10	1.42042	-2	4.89512	-5	8_23280785_A_G		12_111446804_T_C (SH2B3,ENSG00000299832,ENSG00000294281,HSPA8P14,PHETA1,LINC02356,RNA5SP373,U7,ENSG00000304623,IFITM3P5)				no		FALSE		3	cis-MR, mixed-MR, cis-coloc	no	yes
TNFRSF10B	TNFRSF10B_D002280	UKBPPP_2023	GCST90013410	Basal cell carcinoma	Carcinoma, Basal Cell	-0.206073	0.0317555	8.61933e-11	-0.158398	0.0500576	0.00155448	-0.197784	0.0429649	4.15674e-06	8.61933	-11	1.55448	-3	4.15674	-6			12_111446804_T_C (SH2B3,ENSG00000299832,ENSG00000294281,HSPA8P14,PHETA1,LINC02356,RNA5SP373,U7,ENSG00000304623,IFITM3P5)				no	0.792	FALSE	literature, genetic_association	2	cis-MR, mixed-MR	no	yes
TNFRSF10B	TNFRSF10B_D004700	SCALLOP_2020, UKBPPP_2023	GCST90012111, GCST90012112, GCST90012108	Sex hormone-binding globulin levels	Endocrine System Diseases	0.05145	0.00773922	2.97178e-11							2.9718	-11					8:23019226:C:T, 8:23016020:G:A	12_111446804_T_C	12_111446804_T_C (SH2B3,ENSG00000299832,ENSG00000294281,HSPA8P14,PHETA1,LINC02356,RNA5SP373,U7,ENSG00000304623,IFITM3P5), 16_28568594_GT_G (ENSG00000275441,SGF29,ENSG00000271495,SULT1A2,ENSG00000307459,NUPR1,ENSG00000278665,ENSG00000278725,SULT1A1,ENSG00000301581)	no			no		TRUE		5	cis-MR, trans-MR, mixed-MR, cis-coloc, trans-coloc	no	yes
TNFRSF10B	TNFRSF10B_D006402	SCALLOP_2020	GCST90002382	Eosinophil percentage of white cells	Hematologic Diseases	-0.46043	0.0460176	1.44129e-23							1.4413	-23								no			no		FALSE		1	cis-MR	no	yes
TNFRSF10B	TNFRSF10B_D006937	UKBPPP_2023	GCST90038690	High cholesterol	Hypercholesterolemia	-0.0090481	0.00144417	3.72167e-10	-0.00931541	0.00268738	0.000527556	-0.0085133	0.00204044	3.01555e-05	3.72167	-10	5.27556	-4	3.01555	-5			12_111446804_T_C (SH2B3,ENSG00000299832,ENSG00000294281,HSPA8P14,PHETA1,LINC02356,RNA5SP373,U7,ENSG00000304623,IFITM3P5)				no		FALSE		1	mixed-MR	no	yes
TNFRSF10B	TNFRSF10B_D008107	SCALLOP_2020	GCST90013405	Liver enzyme levels (alanine transaminase)	Liver Diseases	0.0203792	0.0032191	2.44013e-10							2.4401	-10					8:23019226:C:T			no			no		FALSE		2	cis-MR, cis-coloc	no	yes
TNFRSF10B	TNFRSF10B_D013921	UKBPPP_2023	GCST90002403	Red blood cell count	Thrombocytopenia	-0.209257	0.0342981	1.05332e-09	0.454948	0.767674	0.553427	-0.0199521	0.0365833	0.585487	1.05332	-9	5.53427	-1	5.85487	-1		12_112459036_A_AG	12_112459036_A_AG (ENSG00000305447,PTPN11,ENSG00000305463,RPL6,ENSG00000305485,HECTD4,ENSG00000304788,ENSG00000300851,ENSG00000257658,RPL7AP60)				no	0.741893	FALSE	genetic_association	2	trans-MR, trans-coloc	no	yes
TNFRSF10B	TNFRSF10B_EFO_0002950	UKBPPP_2023	icd10-Z34-both_sexes	Z34 Supervision of normal pregnancy	Z34 Supervision of normal pregnancy	-1.71282	0.261365	5.62563e-11	-1.15311	2.00919	0.566022	-1.98801	0.368763	7.00535e-08	5.62563	-11	5.66022	-1	7.00535	-8		12_111446804_T_C	12_111446804_T_C (SH2B3,ENSG00000299832,ENSG00000294281,HSPA8P14,PHETA1,LINC02356,RNA5SP373,U7,ENSG00000304623,IFITM3P5)				no		FALSE		2	trans-MR, trans-coloc	no	yes
TNFRSF10B	TNFRSF10B_EFO_0004518	UKBPPP_2023	biomarkers-30700-both_sexes-irnt	Creatinine	Creatinine	0.194994	0.0250764	7.48536e-15	-0.226984	0.635641	0.721021	0.193345	0.0333468	6.71112e-09	7.48536	-15	7.21021	-1	6.71112	-9		4_76472942_C_T	4_76472942_C_T (ENSG00000249278,ENSG00000302014,SHROOM3,ENSG00000302027,CCDC158,RNU6-145P,ENSG00000199857,RPL36AP18,MIR4450,MIR548AH)				no		FALSE		2	trans-MR, trans-coloc	no	yes
TNFRSF10B	TNFRSF10B_EFO_0004612	UKBPPP_2023	biomarkers-30760-both_sexes-irnt	HDL cholesterol	HDL cholesterol	-0.275876	0.0367746	6.29481e-14	-0.316378	0.308807	0.305592	-0.266889	0.0444638	1.94451e-09	6.29481	-14	3.05592	-1	1.94451	-9		12_111446804_T_C	12_111446804_T_C (SH2B3,ENSG00000299832,ENSG00000294281,HSPA8P14,PHETA1,LINC02356,RNA5SP373,U7,ENSG00000304623,IFITM3P5)				no	0.420919	FALSE	genetic_association	2	trans-MR, trans-coloc	no	yes
TNFRSF10B	TNFRSF10B_EFO_0004614	UKBPPP_2023	biomarkers-30630-both_sexes-irnt	Apolipoprotein A	Apolipoprotein A	-0.198138	0.0241167	2.10747e-16	-0.215799	0.211626	0.307862	-0.207496	0.04367	2.01972e-06	2.10747	-16	3.07862	-1	2.01972	-6			12_111446804_T_C (SH2B3,ENSG00000299832,ENSG00000294281,HSPA8P14,PHETA1,LINC02356,RNA5SP373,U7,ENSG00000304623,IFITM3P5)				no		FALSE		1	trans-MR	no	yes
TNFRSF10B	TNFRSF10B_EFO_0004735	UKBPPP_2023	biomarkers-30620-both_sexes-irnt	Alanine aminotransferase	Alanine aminotransferase	0.0383985	0.00564624	1.04092e-11	0.00486084	0.0241784	0.840667	0.0368229	0.00845238	1.32151e-05	1.04092	-11	8.40667	-1	1.32151	-5	8_23240293_C_CTT	12_111446804_T_C	12_111446804_T_C (SH2B3,ENSG00000299832,ENSG00000294281,HSPA8P14,PHETA1,LINC02356,RNA5SP373,U7,ENSG00000304623,IFITM3P5)				no		FALSE		4	cis-MR, mixed-MR, cis-coloc, trans-coloc	no	yes
TNFRSF10B	TNFRSF10B_EFO_0004736	UKBPPP_2023	biomarkers-30650-both_sexes-irnt	Aspartate aminotransferase	Aspartate aminotransferase	0.0566979	0.00596195	1.90746e-21	0.0438869	0.0294094	0.135627	0.0567573	0.0112125	4.14959e-07	1.90746	-21	1.35627	-1	4.14959	-7			16_28568594_GT_G (ENSG00000275441,SGF29,ENSG00000271495,SULT1A2,ENSG00000307459,NUPR1,ENSG00000278665,ENSG00000278725,SULT1A1,ENSG00000301581)				no	0.699967	FALSE	genetic_association	2	cis-MR, mixed-MR	no	yes
TNFRSF10B	TNFRSF10B_EFO_0004842	UKBPPP_2023	continuous-30150-both_sexes-irnt	Eosinophill count	Eosinophill count	0.292448	0.0393369	1.0502e-13	0.924096	1.02735	0.368388	0.249592	0.0483423	2.42999e-07	1.0502	-13	3.68388	-1	2.42999	-7		12_111446804_T_C	12_111446804_T_C (SH2B3,ENSG00000299832,ENSG00000294281,HSPA8P14,PHETA1,LINC02356,RNA5SP373,U7,ENSG00000304623,IFITM3P5)				no	0.82225	FALSE	genetic_association	2	trans-MR, trans-coloc	no	yes
TNFRSF10B	TNFRSF10B_EFO_0005208	UKBPPP_2023	continuous-eGFR-both_sexes-irnt, continuous-eGFRcys-both_sexes-irnt	Estimated glomerular filtration rate, serum creatinine	Estimated glomerular filtration rate, serum creatinine	-0.205088	0.026251	5.60313e-15	0.232361	0.661849	0.72553	-0.197964	0.034837	1.32682e-08	5.60313	-15	7.2553	-1	1.32682	-8		4_76472942_C_T, 12_111446804_T_C	4_76472942_C_T (ENSG00000249278,ENSG00000302014,SHROOM3,ENSG00000302027,CCDC158,RNU6-145P,ENSG00000199857,RPL36AP18,MIR4450,MIR548AH), 12_111446804_T_C (SH2B3,ENSG00000299832,ENSG00000294281,HSPA8P14,PHETA1,LINC02356,RNA5SP373,U7,ENSG00000304623,IFITM3P5)				no		TRUE		2	trans-MR, trans-coloc	no	yes
TNFRSF10B	TNFRSF10B_EFO_0009682	UKBPPP_2023	icd10-O32-both_sexes	O32 Maternal care for known or suspected malpresentation of foetus	O32 Maternal care for known or suspected malpresentation of foetus	-1.84753	0.263095	2.18223e-12	-1.43719	3.06423	0.639055	-2.39197	0.358674	2.57675e-11	2.18223	-12	6.39055	-1	2.57675	-11		1_36333441_G_A	1_36333441_G_A (ENSG00000286379,EVA1B,SH3D21,STK40,ENSG00000300693,ENSG00000300712,LSM10,RNU4-27P,ENSG00000297367,SNORA63C)				no	0.381582	FALSE	literature, genetic_association	2	trans-MR, trans-coloc	no	yes
TNFRSF10B	TNFRSF10B_EFO_0010972	UKBPPP_2023	GCST90025948	Serum phosphate levels	Serum phosphate levels	0.349705	0.0563636	5.48891e-10							5.48891	-10	0	0	0	0		12_112459036_A_AG	12_112459036_A_AG (ENSG00000305447,PTPN11,ENSG00000305463,RPL6,ENSG00000305485,HECTD4,ENSG00000304788,ENSG00000300851,ENSG00000257658,RPL7AP60)				no		FALSE		2	trans-MR, trans-coloc	no	yes
TNFRSF10B	TNFRSF10B_HP_0000836	UKBPPP_2023	categorical-20002-both_sexes-1225	Non-cancer illness code, self-reported	hyperthyroidism/thyrotoxicosis	1.65203	0.243364	1.13457e-11	1.35591	1.7544	0.439604	1.19232	0.356848	0.000833979	1.13457	-11	4.39604	-1	8.33979	-4		12_111446804_T_C	12_111446804_T_C (SH2B3,ENSG00000299832,ENSG00000294281,HSPA8P14,PHETA1,LINC02356,RNA5SP373,U7,ENSG00000304623,IFITM3P5)				no		FALSE		2	trans-MR, trans-coloc	no	yes
TNFRSF10B	TNFRSF10B_HP_0003124	UKBPPP_2023	categorical-20002-both_sexes-1473	Non-cancer illness code, self-reported	hypercholesterolemia	-0.0972083	0.0148892	6.6313e-11	-0.0987192	0.0280436	0.000431216	-0.0966689	0.0224482	1.66005e-05	6.6313	-11	4.31216	-4	1.66005	-5			7_151718450_C_T (ENSG00000290095,ENSG00000299629,ENSG00000299609,PRKAG2-AS2,PRKAG2,PRKAG2-AS1,ENSG00000302251,ENSG00000305197,RNU6-604P,Y_RNA)				no		FALSE		2	cis-MR, mixed-MR	no	yes
TNFRSF10B	TNFRSF10B_HP_0025328	UKBPPP_2023	icd10-O46-both_sexes	O46 Antepartum haemorrhage, not elsewhere classified	O46 Antepartum haemorrhage, not elsewhere classified	-1.61911	0.2327	3.45299e-12	-1.07687	2.1236	0.612086	-1.62924	0.314609	2.23548e-07	3.45299	-12	6.12086	-1	2.23548	-7		1_36333441_G_A	1_36333441_G_A (ENSG00000286379,EVA1B,SH3D21,STK40,ENSG00000300693,ENSG00000300712,LSM10,RNU4-27P,ENSG00000297367,SNORA63C)				no		FALSE		2	trans-MR, trans-coloc	no	yes
TNFRSF10C	TNFRSF10C_D000740	UKBPPP_2023	GCST90002404, GCST90002369	Red cell distribution width	Anemia	0.0173518	0.00249686	3.66722e-12	0.0212685	0.00745342	0.00432382	0.0142443	0.00382686	0.000197493	3.66722	-12	4.32382	-3	1.97493	-4		19_43558651_A_C, 19_43609811_A_G					no		TRUE		3	trans-MR, mixed-MR, trans-coloc	no	no
TNFRSF10C	TNFRSF10C_D001791	UKBPPP_2023	GCST90002400	Plateletcrit	Blood Platelet Disorders	0.0231938	0.00257176	1.90457e-19	0.000274884	0.0187184	0.988283	0.0233575	0.00396504	3.84172e-09	1.90457	-19	9.88283	-1	3.84172	-9		19_43625731_A_C					no	0.579872	FALSE	genetic_association	3	trans-MR, mixed-MR, trans-coloc	no	no
TNFRSF10C	TNFRSF10C_D003324	UKBPPP_2023	I9_REVASC	Coronary revascularization (ANGIO or CABG)	Coronary Artery Disease	-0.103366	0.0151157	8.01435e-12	-0.0936538	0.0315199	0.00296586	-0.109276	0.0234518	3.16816e-06	8.01435	-12	2.96586	-3	3.16816	-6		19_43737272_C_CAATA	19_43737272_C_CAATA (SMG9,ENSG00000296816,IRGC,KCNN4,ENSG00000290609,ENSG00000299675,ENSG00000283525,ENSG00000300917,ENSG00000268601,LYPD5)				no		FALSE		3	trans-MR, mixed-MR, trans-coloc	no	no
TNFRSF10C	TNFRSF10C_D006402	UKBPPP_2023	GCST90002394, GCST90002399, GCST004613, GCST004614, GCST004620, GCST004626, GCST004608, GCST90002389, GCST004633, GCST004609, GCST90002382, GCST004632, GCST90002292, GCST90002379	Monocyte percentage of white cells	Hematologic Diseases	-0.0462643	0.00275203	2.02806e-63	-0.0279211	0.0196544	0.155432	-0.042113	0.00427468	6.7381e-23	2.02806	-63	1.55432	-1	6.7381	-23		19_43558651_A_C, 19_43737272_C_CAATA	19_43737272_C_CAATA (SMG9,ENSG00000296816,IRGC,KCNN4,ENSG00000290609,ENSG00000299675,ENSG00000283525,ENSG00000300917,ENSG00000268601,LYPD5)				no	0.823765	TRUE	genetic_association	4	cis-MR, trans-MR, mixed-MR, trans-coloc	no	no
TNFRSF10C	TNFRSF10C_D007970	UKBPPP_2023	GCST90002407, GCST90002374, GCST004610	White blood cell count	Leukopenia	0.0587797	0.00280475	1.61465e-97	0.015896	0.0275449	0.563876	0.0628386	0.00421653	3.15459e-50	1.61465	-97	5.63876	-1	3.15459	-50		19_43536679_A_T, 19_43558651_A_C					no		TRUE		3	trans-MR, mixed-MR, trans-coloc	no	no
TNFRSF10C	TNFRSF10C_D008218	UKBPPP_2023	GCST90002388	Lymphocyte count	Lymphocytosis	0.0165239	0.00257241	1.33156e-10	-0.0173436	0.0201263	0.388833	0.0193545	0.00457024	2.28659e-05	1.33156	-10	3.88833	-1	2.28659	-5		19_43558651_A_C					no	0.858001	FALSE	genetic_association	3	trans-MR, mixed-MR, trans-coloc	no	no
TNFRSF10C	TNFRSF10C_D009503	UKBPPP_2023	GCST90002398, GCST90002351, GCST004629	Neutrophil count	Neutropenia	0.0622436	0.00278757	1.93517e-110	0.0187394	0.0233638	0.422513	0.0654274	0.00411771	7.52147e-57	1.93517	-110	4.22513	-1	7.52147	-57		19_43536679_A_T, 19_43558651_A_C					no	0.928728	TRUE	genetic_association	4	cis-MR, trans-MR, mixed-MR, trans-coloc	no	no
TNFRSF10C	TNFRSF10C_D053221	UKBPPP_2023	GCST90012011, GCST90000502	TNF-related apoptosis-inducing ligand levels	TNF-Related Apoptosis-Inducing Ligand	0.253339	0.0164169	1.00315e-53	0.225595	0.0392704	9.21042e-09	0.258495	0.0257845	1.18096e-23	1.00315	-53	9.21042	-9	1.18096	-23		19_43558651_A_C, 19_43737272_C_CAATA	19_43737272_C_CAATA (SMG9,ENSG00000296816,IRGC,KCNN4,ENSG00000290609,ENSG00000299675,ENSG00000283525,ENSG00000300917,ENSG00000268601,LYPD5)				no		TRUE		3	trans-MR, mixed-MR, trans-coloc	no	no
TNFRSF10C	TNFRSF10C_EFO_0004339	UKBPPP_2023	continuous-50-both_sexes-irnt	Standing height	Standing height	0.0181673	0.00246671	1.77162e-13	0.0182591	0.0129468	0.158445	0.0142221	0.00397958	0.000351864	1.77162	-13	1.58445	-1	3.51864	-4		12_111427245_C_G	12_111427245_C_G (SH2B3,ENSG00000299832,ENSG00000294281,HSPA8P14,PHETA1,LINC02356,RNA5SP373,ENSG00000304623,MIR6760,U7)				no		FALSE		3	trans-MR, mixed-MR, trans-coloc	no	no
TNFRSF10C	TNFRSF10C_EFO_0004530	UKBPPP_2023	biomarkers-30870-both_sexes-irnt	Triglycerides	Triglycerides	-0.0202417	0.00330733	9.34246e-10	-0.0271486	0.0121637	0.0256193	-0.0178134	0.00577177	0.00202664	9.34246	-10	2.56193	-2	2.02664	-3		3_127586512_C_T	3_127586512_C_T (MIR7976,TPRA1,MIR6825,MCM2,ENSG00000282860,ENSG00000304581,ENSG00000304561,ENSG00000285600,PODXL2,LINC02034)				no		FALSE		2	trans-MR, trans-coloc	no	no
TNFRSF10C	TNFRSF10C_EFO_0004587	UKBPPP_2023	continuous-30120-both_sexes-irnt	Lymphocyte count	Lymphocyte count	0.0217245	0.00307271	1.54758e-12	-0.0128426	0.0220064	0.559499	0.0170754	0.00525273	0.00115097	1.54758	-12	5.59499	-1	1.15097	-3		19_43558651_A_C					no	0.858001	FALSE	genetic_association	3	trans-MR, mixed-MR, trans-coloc	no	no
TNFRSF10C	TNFRSF10C_EFO_0004612	UKBPPP_2023	biomarkers-30760-both_sexes-irnt	HDL cholesterol	HDL cholesterol	0.031966	0.00344627	1.76754e-20	0.0234701	0.0125665	0.0618079	0.0265804	0.00607982	1.23173e-05	1.76754	-20	6.18079	-2	1.23173	-5		19_43737272_C_CAATA	19_43737272_C_CAATA (SMG9,ENSG00000296816,IRGC,KCNN4,ENSG00000290609,ENSG00000299675,ENSG00000283525,ENSG00000300917,ENSG00000268601,LYPD5)				no		FALSE		3	trans-MR, mixed-MR, trans-coloc	no	no
TNFRSF10C	TNFRSF10C_EFO_0004833	UKBPPP_2023	continuous-30140-both_sexes-irnt	Neutrophill count	Neutrophill count	0.0535717	0.00261732	4.13938e-93	0.0141228	0.0213224	0.507749	0.0564419	0.00408647	2.1612e-43	4.13938	-93	5.07749	-1	2.1612	-43	8_22945227_C_T	19_43536679_A_T					no	0.928728	FALSE	genetic_association	5	cis-MR, trans-MR, mixed-MR, cis-coloc, trans-coloc	no	no
TNFRSF10C	TNFRSF10C_EFO_0007010	UKBPPP_2023	categorical-20003-both_sexes-1141191044	Treatment/medication code	drug use measurement	-0.095294	0.0132122	5.49066e-13	-0.0699153	0.0464931	0.132638	-0.047993	0.0214779	0.0254483	5.49066	-13	1.32638	-1	2.54483	-2		12_111427245_C_G	12_111427245_C_G (SH2B3,ENSG00000299832,ENSG00000294281,HSPA8P14,PHETA1,LINC02356,RNA5SP373,ENSG00000304623,MIR6760,U7)				no		FALSE		3	trans-MR, mixed-MR, trans-coloc	no	no
TNFRSF10C	TNFRSF10C_EFO_0007985	UKBPPP_2023	continuous-30090-both_sexes-irnt	Platelet crit	Platelet crit	0.0245279	0.00310744	2.94312e-15	0.0024416	0.0198187	0.901951	0.0217904	0.00476235	4.74948e-06	2.94312	-15	9.01951	-1	4.74948	-6		19_43558651_A_C					no	0.579872	FALSE	genetic_association	3	trans-MR, mixed-MR, trans-coloc	no	no
TNFRSF10C	TNFRSF10C_EFO_0007986	UKBPPP_2023	continuous-30250-both_sexes-irnt	Reticulocyte count	Reticulocyte count	-0.023253	0.00370901	3.62597e-10	-0.0246591	0.0171668	0.150878	-0.0152752	0.00603777	0.0114083	3.62597	-10	1.50878	-1	1.14083	-2		12_111427245_C_G	12_111427245_C_G (SH2B3,ENSG00000299832,ENSG00000294281,HSPA8P14,PHETA1,LINC02356,RNA5SP373,ENSG00000304623,MIR6760,U7)				no		FALSE		2	trans-MR, trans-coloc	no	no
TNFRSF10C	TNFRSF10C_EFO_0007990	UKBPPP_2023	continuous-30200-both_sexes-irnt	Neutrophill percentage	Neutrophill percentage	0.0438822	0.00310006	1.73334e-45	0.042147	0.023812	0.0767292	0.0479947	0.00460446	1.9368e-25	1.73334	-45	7.67292	-2	1.9368	-25		19_43558651_A_C					no		FALSE		3	trans-MR, mixed-MR, trans-coloc	no	no
TNFRSF10C	TNFRSF10C_EFO_0007991	UKBPPP_2023	continuous-30210-both_sexes-irnt	Eosinophill percentage	Eosinophill percentage	-0.0730395	0.00865303	3.14865e-17	-0.0302386	0.0220393	0.170054	-0.0606742	0.0115325	1.43158e-07	3.14865	-17	1.70054	-1	1.43158	-7				no			no	0.646822	FALSE	genetic_association	1	cis-MR	no	no
TNFRSF10C	TNFRSF10C_EFO_0007993	UKBPPP_2023	continuous-30180-both_sexes-irnt	Lymphocyte percentage	Lymphocyte percentage	-0.0342135	0.00307755	1.03544e-28	-0.0354499	0.0208604	0.0892467	-0.0365723	0.00455194	9.40182e-16	1.03544	-28	8.92467	-2	9.40182	-16		19_43558651_A_C					no	0.80244	FALSE	genetic_association	4	cis-MR, trans-MR, mixed-MR, trans-coloc	no	no
TNFRSF10C	TNFRSF10C_EFO_0008583	UKBPPP_2023	icd10-I21-both_sexes	I21 Acute myocardial infarction	I21 Acute myocardial infarction	-0.0984192	0.0160457	8.58583e-10	-0.125462	0.0296328	2.29685e-05	-0.0885461	0.0260731	0.000683606	8.58583	-10	2.29685	-5	6.83606	-4		19_43737272_C_CAATA	19_43737272_C_CAATA (SMG9,ENSG00000296816,IRGC,KCNN4,ENSG00000290609,ENSG00000299675,ENSG00000283525,ENSG00000300917,ENSG00000268601,LYPD5)				no		FALSE		2	mixed-MR, trans-coloc	no	no
TNFRSF10C	TNFRSF10C_EFO_1000627	UKBPPP_2023	GCST90038635	Thyroid problem (not cancer)	Thyroid problem (not cancer)	-0.0043231	0.000589008	2.14191e-13	-0.0030806	0.00246028	0.210521	-0.00351577	0.000881694	6.67683e-05	2.14191	-13	2.10521	-1	6.67683	-5		12_112445672_G_A	12_112445672_G_A (ENSG00000305447,PTPN11,ENSG00000305463,RPL6,ENSG00000305485,HECTD4,ENSG00000304788,ENSG00000300851,ENSG00000257658,RPL7AP60)				no	0.424072	FALSE	genetic_association, literature	3	trans-MR, mixed-MR, trans-coloc	no	no
TNFRSF10C	TNFRSF10C_EFO_1001055,HP_0000836	UKBPPP_2023	categorical-20002-both_sexes-1226	Non-cancer illness code, self-reported	myxedema,NA	-0.0779169	0.0117414	3.22168e-11	-0.0821553	0.0465748	0.0777417	-0.0857673	0.0193242	9.06602e-06	3.22168	-11	7.77417	-2	9.06602	-6		12_112445672_G_A	12_112445672_G_A (ENSG00000305447,PTPN11,ENSG00000305463,RPL6,ENSG00000305485,HECTD4,ENSG00000304788,ENSG00000300851,ENSG00000257658,RPL7AP60)				no		FALSE		2	mixed-MR, trans-coloc	no	no
TNFRSF11A	TNFRSF11A_D000740	UKBPPP_2023	GCST90002392, GCST90002334, GCST90002390, GCST90002310	Mean corpuscular volume	Anemia	0.0906637	0.0108162	5.19455e-17	0.152835	0.0744858	0.0401826	0.093339	0.0159437	4.79058e-09	5.19455	-17	4.01826	-2	4.79058	-9		1_26546341_G_A, 7_151717243_T_C	1_26546341_G_A (MIR1976,RPS6KA1,DPPA2P2,ENSG00000294798,RN7SL679P,Y_RNA,RNU7-29P,HMGN2,DHDDS-AS1,ENSG00000299831), 7_151717243_T_C (ENSG00000290095,ENSG00000299629,ENSG00000299609,PRKAG2-AS2,PRKAG2,PRKAG2-AS1,ENSG00000302251,ENSG00000305197,RNU6-604P,RHEB)				no		TRUE		2	trans-MR, trans-coloc	no	yes
TNFRSF11A	TNFRSF11A_D001791	UKBPPP_2023	GCST90002395, GCST90002346, GCST90002357, GCST004599	Mean platelet volume	Blood Platelet Disorders	0.146077	0.0113748	9.51709e-38	0.402029	0.344145	0.242727	0.173747	0.0178623	2.31184e-22	9.51709	-38	2.42727	-1	2.31184	-22		7_106731773_C_G	7_106731773_C_G (ENSG00000243797,LINC02577,RNA5SP236,ENSG00000302432,CCDC71L,ENSG00000294198,ENSG00000286013,CTB-30L5.1,PIK3CG,ENSG00000290116)				no		TRUE		2	trans-MR, trans-coloc	no	yes
TNFRSF11A	TNFRSF11A_D004909	UKBPPP_2023	GCST90002397	Mean spheric corpuscular volume	Erythrocyte Indices	0.152981	0.012623	8.35791e-34	0.240783	0.116436	0.0386444	0.156709	0.017432	2.47852e-19	8.35791	-34	3.86444	-2	2.47852	-19		15_84689609_CT_C	15_84689609_CT_C (ENSG00000259654,SEC11A,ENSG00000305244,NMB,WDR73,Metazoa_SRP,ZSCAN2-AS1,EGLN1P1,SCAND2P,ENSG00000291159)				no		FALSE		2	trans-MR, trans-coloc	no	yes
TNFRSF11A	TNFRSF11A_D006937	UKBPPP_2023	GCST002221	Cholesterol, total	Hypercholesterolemia	-0.28859	0.0419568	6.05882e-12	-0.375964	0.238148	0.114404	-0.295966	0.0464662	1.89656e-10	6.05882	-12	1.14404	-1	1.89656	-10		19_48640673_C_CT					no		FALSE		2	trans-MR, trans-coloc	no	yes
TNFRSF11A	TNFRSF11A_D008218	UKBPPP_2023	GCST90002316, GCST90002388	Lymphocyte count	Lymphocytosis	-0.111143	0.0151761	2.41526e-13	0.0594887	0.175344	0.734407	-0.000390428	0.0224718	0.986138	2.41526	-13	7.34407	-1	9.86138	-1		16_20381010_G_A, 7_106731773_C_G	16_20381010_G_A (ENSG00000263237,PDILT,UMOD,ACSM5,GP2,ENSG00000262995,ACSM2A,ENSG00000280306,ENSG00000304556,SNRPEP3), 7_106731773_C_G (ENSG00000243797,LINC02577,RNA5SP236,ENSG00000302432,CCDC71L,ENSG00000294198,ENSG00000286013,CTB-30L5.1,PIK3CG,ENSG00000290116)				no		TRUE		2	trans-MR, trans-coloc	no	yes
TNFRSF11A	TNFRSF11A_D015519	UKBPPP_2023, SUN_2018	GCST006288, GCST006979, GCST005350	Heel bone mineral density	Bone Density	-0.0419125	0.00410882	1.9701e-24	-0.0461023	0.00746668	6.64114e-10	-0.0487346	0.00666879	2.71437e-13	1.9701	-24	6.64114	-10	2.71437	-13	18:62387624:A:C	19_48612420_A_T	12_123251390_G_A (ENSG00000269980,MTRFR,MPHOSPH9,CDK2AP1,RNA5SP375,Y_RNA,ENSG00000280120,PITPNM2,ENSG00000304246,SBNO1-AS1), 19_48612420_A_T (FAM83E,ENSG00000304120,SPACA4,RPL18,SPHK2,ENSG00000268093,ENSG00000287603,DBP,SEC1P,CA11), 1_26546341_G_A (MIR1976,RPS6KA1,DPPA2P2,ENSG00000294798,RN7SL679P,Y_RNA,RNU7-29P,HMGN2,DHDDS-AS1,ENSG00000299831)	no			no	0.829554	TRUE	genetic_association	5	cis-MR, trans-MR, mixed-MR, cis-coloc, trans-coloc	no	yes
TNFRSF11A	TNFRSF11A_D045262	UKBPPP_2023	GCST90002386, GCST90002385, GCST90002405, GCST90002406	High light scatter reticulocyte percentage of red cells	Reticulocytosis	-0.103387	0.0134367	1.4221e-14	-0.117749	0.126983	0.353778	-0.0925695	0.0177226	1.75813e-07	1.4221	-14	3.53778	-1	1.75813	-7		6_32533703_C_T, 7_151717243_T_C	7_151717243_T_C (ENSG00000290095,ENSG00000299629,ENSG00000299609,PRKAG2-AS2,PRKAG2,PRKAG2-AS1,ENSG00000302251,ENSG00000305197,RNU6-604P,RHEB)				no		TRUE		2	trans-MR, trans-coloc	no	yes
TNFRSF11A	TNFRSF11A_D049628	UKBPPP_2023	GCST90000027	Appendicular lean mass	Body Size	0.0924534	0.0146968	3.1597e-10	0.177331	0.116941	0.129414	0.102497	0.0200762	3.30064e-07	3.1597	-10	1.29414	-1	3.30064	-7		4_76472942_C_T	4_76472942_C_T (ENSG00000249278,ENSG00000302014,SHROOM3,ENSG00000302027,CCDC158,RNU6-145P,ENSG00000199857,RPL36AP18,MIR4450,MIR548AH)				no		FALSE		2	trans-MR, trans-coloc	no	yes
TNFRSF11A	TNFRSF11A_EFO_0002950	UKBPPP_2023	icd10-Z34-both_sexes	Z34 Supervision of normal pregnancy	Z34 Supervision of normal pregnancy	-1.48529	0.14152	9.08258e-26	-0.162174	0.705443	0.818178	-1.00094	0.215858	3.53484e-06	9.08258	-26	8.18178	-1	3.53484	-6		19_48612420_A_T	19_48612420_A_T (FAM83E,ENSG00000304120,SPACA4,RPL18,SPHK2,ENSG00000268093,ENSG00000287603,DBP,SEC1P,CA11)				no		FALSE		2	trans-MR, trans-coloc	no	yes
TNFRSF11A	TNFRSF11A_EFO_0003913	UKBPPP_2023	phecode-411.3-both_sexes, icd10-I20-both_sexes	Angina pectoris	Angina pectoris	-0.095774	0.0149805	1.62395e-10	-0.0345213	0.0211948	0.103364	-0.0164123	0.0208451	0.431081	1.62395	-10	1.03364	-1	4.31081	-1							no		TRUE		1	mixed-MR	no	yes
TNFRSF11A	TNFRSF11A_EFO_0004339	UKBPPP_2023	continuous-1697-both_sexes, continuous-50-both_sexes-irnt	Comparative height size at age 10	Comparative height size at age 10	0.0543218	0.00822486	3.98617e-11	0.125898	0.0636211	0.0478295	0.0725252	0.0141353	2.88548e-07	3.98617	-11	4.78295	-2	2.88548	-7	18_63169471_TCTCC_T	19_48797994_C_T, unmapped_unmapped_TGGTGCAGGCGCAGGAAAAAATTGTGGCAATTCCTCA_T	19_48797994_C_T (RNU6-317P,ENSG00000286024,BCAT2,HSD17B14,FGF21,FUT1,IZUMO1,RASIP1,ENSG00000306119,PLEKHA4)				no		TRUE		5	cis-MR, trans-MR, mixed-MR, cis-coloc, trans-coloc	no	yes
TNFRSF11A	TNFRSF11A_EFO_0004514	UKBPPP_2023	continuous-3147-both_sexes-irnt	Heel quantitative ultrasound index (QUI), direct entry	Heel quantitative ultrasound index (QUI), direct entry	-0.0366254	0.00389169	4.90547e-21	-0.0474859	0.00786667	1.57651e-09	-0.0363998	0.00595826	1.0018e-09	4.90547	-21	1.57651	-9	1.0018	-9	18_62603871_TAAAAA_T	unmapped_unmapped_TGGTGCAGGCGCAGGAAAAAATTGTGGCAATTCCTCA_T		no			no		FALSE		4	cis-MR, mixed-MR, cis-coloc, trans-coloc	no	yes
TNFRSF11A	TNFRSF11A_EFO_0004533	UKBPPP_2023	biomarkers-30610-both_sexes-irnt	Alkaline phosphatase	Alkaline phosphatase	0.0667991	0.00362031	5.10008e-76	0.063073	0.0677102	0.351588	0.0706237	0.00556848	7.36952e-37	5.10008	-76	3.51588	-1	7.36952	-37	18_62621482_A_G	19_5831829_C_T	19_5831829_C_T (ENSG00000289543,FUT6,ENSG00000267709,FUT3,NRTN,FUT5,DUS3L,PRR22,ENSG00000266941,NDUFA11)				no	0.895803	FALSE	literature, genetic_association	4	cis-MR, mixed-MR, cis-coloc, trans-coloc	no	yes
TNFRSF11A	TNFRSF11A_EFO_0004535	UKBPPP_2023	biomarkers-30600-both_sexes-irnt	Albumin	Albumin	-0.0233143	0.00348112	2.12224e-11	-0.00033378	0.00874624	0.969558	-0.00668988	0.00592922	0.259198	2.12224	-11	9.69558	-1	2.59198	-1		6_32720412_G_A					no		FALSE		4	cis-MR, trans-MR, mixed-MR, trans-coloc	no	yes
TNFRSF11A	TNFRSF11A_EFO_0006335	UKBPPP_2023	continuous-SBP-both_sexes-combined_medadj_raw	Systolic blood pressure, combined automated + manual reading, adjusted by medication	Systolic blood pressure, combined automated + manual reading, adjusted by medication	-1.59445	0.26118	1.02945e-09	-2.08508	1.96119	0.287704	-1.47234	0.461398	0.00141764	1.02945	-9	2.87704	-1	1.41764	-3		16_20381010_G_A	16_20381010_G_A (ENSG00000263237,PDILT,UMOD,ACSM5,GP2,ENSG00000262995,ACSM2A,ENSG00000280306,ENSG00000304556,SNRPEP3)				no		FALSE		2	trans-MR, trans-coloc	no	yes
TNFRSF11A	TNFRSF11A_EFO_0007990	UKBPPP_2023	continuous-30200-both_sexes-irnt	Neutrophill percentage	Neutrophill percentage	0.0184402	0.00300411	8.33956e-10	0.00577697	0.0104834	0.581593	0.0147976	0.00486584	0.00235703	8.33956	-10	5.81593	-1	2.35703	-3		16_20381010_G_A	16_20381010_G_A (ENSG00000263237,PDILT,UMOD,ACSM5,GP2,ENSG00000262995,ACSM2A,ENSG00000280306,ENSG00000304556,SNRPEP3)				no		FALSE		2	mixed-MR, trans-coloc	no	yes
TNFRSF11A	TNFRSF11A_EFO_0007993	UKBPPP_2023	continuous-30180-both_sexes-irnt	Lymphocyte percentage	Lymphocyte percentage	-0.0196238	0.00311024	2.80109e-10	-0.00100586	0.0112663	0.928859	-0.0143424	0.0048895	0.00335375	2.80109	-10	9.28859	-1	3.35375	-3	18_61965919_GT_G	16_20381010_G_A	16_20381010_G_A (ENSG00000263237,PDILT,UMOD,ACSM5,GP2,ENSG00000262995,ACSM2A,ENSG00000280306,ENSG00000304556,SNRPEP3)				no		FALSE		4	cis-MR, mixed-MR, cis-coloc, trans-coloc	no	yes
TNFRSF11A	TNFRSF11A_EFO_0009270	UKBPPP_2023	continuous-3148-both_sexes-irnt, continuous-78-both_sexes-irnt	Heel bone mineral density (BMD)	Heel bone mineral density (BMD)	-0.0384773	0.00390529	6.67804e-23	-0.0482525	0.0079539	1.3071e-09	-0.0370217	0.0059452	4.74956e-10	6.67804	-23	1.3071	-9	4.74956	-10	18_62621482_A_G, 18_62603871_TAAAAA_T	unmapped_unmapped_TGGTGCAGGCGCAGGAAAAAATTGTGGCAATTCCTCA_T		no			no	0.829554	TRUE	genetic_association	4	cis-MR, mixed-MR, cis-coloc, trans-coloc	no	yes
TNFRSF11A	TNFRSF11A_EFO_0009682	UKBPPP_2023	icd10-O32-both_sexes	O32 Maternal care for known or suspected malpresentation of foetus	O32 Maternal care for known or suspected malpresentation of foetus	-1.977	0.129032	5.46984e-53	-0.182417	0.997665	0.854921	-1.26804	0.188223	1.61765e-11	5.46984	-53	8.54921	-1	1.61765	-11			9_97858720_C_G (FOXE1,PTCSC2,ENSG00000307471,Y_RNA,ENSG00000287070,TRMO,ENSG00000307267,HEMGN,ENSG00000260677,ANP32B)				no		FALSE	literature	1	trans-MR	no	yes
TNFRSF11A	TNFRSF11A_EFO_0010701	UKBPPP_2023	GCST90002396	Mean reticulocyte volume	Mean reticulocyte volume	0.0984027	0.0127887	1.42036e-14	0.105699	0.132823	0.426155	0.0763593	0.0174573	1.21956e-05	1.42036	-14	4.26155	-1	1.21956	-5		1_26546341_G_A	1_26546341_G_A (MIR1976,RPS6KA1,DPPA2P2,ENSG00000294798,RN7SL679P,Y_RNA,RNU7-29P,HMGN2,DHDDS-AS1,ENSG00000299831)				no		FALSE		2	trans-MR, trans-coloc	no	yes
TNFRSF11A	TNFRSF11A_EFO_0011011	UKBPPP_2023	continuous-20015-both_sexes-irnt	Sitting height	Sitting height	0.0945427	0.011796	1.10298e-15	0.211488	0.145943	0.147304	0.0915305	0.0163814	2.30414e-08	1.10298	-15	1.47304	-1	2.30414	-8		unmapped_unmapped_TGGTGCAGGCGCAGGAAAAAATTGTGGCAATTCCTCA_T					no	0.875708	FALSE	genetic_association	2	trans-MR, trans-coloc	no	yes
TNFRSF11A	TNFRSF11A_HP_0025328	UKBPPP_2023	icd10-O46-both_sexes	O46 Antepartum haemorrhage, not elsewhere classified	O46 Antepartum haemorrhage, not elsewhere classified	-1.41105	0.129213	9.22094e-28	-0.334877	0.676517	0.620599	-1.12022	0.19102	4.50771e-09	9.22094	-28	6.20599	-1	4.50771	-9		19_48797994_C_T	19_48797994_C_T (RNU6-317P,ENSG00000286024,BCAT2,HSD17B14,FGF21,FUT1,IZUMO1,RASIP1,ENSG00000306119,PLEKHA4)				no		FALSE		2	trans-MR, trans-coloc	no	yes
TNFRSF11A	TNFRSF11A_Haematocrit percentage	UKBPPP_2023	continuous-30030-both_sexes-irnt	Haematocrit percentage	Haematocrit percentage	0.0788332	0.0125157	3.00055e-10	0.354736	0.188743	0.060181	0.078269	0.0163737	1.75158e-06	3.00055	-10	6.0181	-2	1.75158	-6		unmapped_unmapped_TGGTGCAGGCGCAGGAAAAAATTGTGGCAATTCCTCA_T					no		FALSE		2	trans-MR, trans-coloc	no	yes
TNFRSF11A	TNFRSF11A_Mean sphered cell volume	UKBPPP_2023	continuous-30270-both_sexes-irnt	Mean sphered cell volume	Mean sphered cell volume	0.151251	0.0152836	4.31757e-23	0.00733033	0.127572	0.954179	0.131133	0.0208199	3.00616e-10	4.31757	-23	9.54179	-1	3.00616	-10		1_26546341_G_A	1_26546341_G_A (MIR1976,RPS6KA1,DPPA2P2,ENSG00000294798,RN7SL679P,Y_RNA,RNU7-29P,HMGN2,DHDDS-AS1,ENSG00000299831)				no		FALSE		2	trans-MR, trans-coloc	no	yes
TNFRSF11A	TNFRSF11A_Medication for cholesterol, blood pressure, diabetes, or take exogenous hormones	UKBPPP_2023	categorical-6153-both_sexes-2	Medication for cholesterol, blood pressure, diabetes, or take exogenous hormones	Medication for cholesterol, blood pressure, diabetes, or take exogenous hormones	-0.263659	0.0419809	3.37577e-10	-0.272599	0.263358	0.300627	-0.25361	0.0669855	0.000153066	3.37577	-10	3.00627	-1	1.53066	-4		16_20381010_G_A	16_20381010_G_A (ENSG00000263237,PDILT,UMOD,ACSM5,GP2,ENSG00000262995,ACSM2A,ENSG00000280306,ENSG00000304556,SNRPEP3)				no		FALSE		2	trans-MR, trans-coloc	no	yes
TNFRSF11A	TNFRSF11A_Type1 diabetes, definitions combined, early onset	UKBPPP_2023	T1D_EARLY	Type1 diabetes, definitions combined, early onset	Type1 diabetes, definitions combined, early onset	-0.96414	0.146756	5.04189e-11	-1.65106	1.65642	0.318881	-1.06727	0.218024	9.82129e-07	5.04189	-11	3.18881	-1	9.82129	-7		19_48612420_A_T	19_48612420_A_T (FAM83E,ENSG00000304120,SPACA4,RPL18,SPHK2,ENSG00000268093,ENSG00000287603,DBP,SEC1P,CA11)				no		FALSE		2	trans-MR, trans-coloc	no	yes
TNFRSF11A	TNFRSF11A_carbomer	UKBPPP_2023	prescriptions-carbomer-both_sexes	carbomer	carbomer	0.135838	0.0215995	3.19597e-10	0.107314	0.0391388	0.00610865	0.113459	0.0343205	0.000946836	3.19597	-10	6.10865	-3	9.46836	-4			2_9555153_C_T (ADAM17,ENSG00000271855,ENSG00000239300,Y_RNA,YWHAQ,IAH1,ENSG00000240687,CPSF3,ITGB1BP1,RNU4-73P)	no			no		FALSE		2	cis-MR, mixed-MR	no	yes
TNFRSF11B	TNFRSF11B_Ankle spacing width	UKBPPP_2023	continuous-3143-both_sexes-irnt	Ankle spacing width	Ankle spacing width	-0.0590311	0.00875912	1.59055e-11	-0.0267672	0.0408064	0.511853	-0.0575929	0.0131729	1.23066e-05	1.59055	-11	5.11853	-1	1.23066	-5		14_94380925_T_A	14_94380925_T_A (SERPINA1,ENSG00000256357,ENSG00000305540,ENSG00000305557,SERPINA2,SERPINA6,SERPINA11,SERPINA10,SERPINA9,SERPINA12)				no		FALSE		2	trans-MR, trans-coloc	no	yes
TNFRSF11B	TNFRSF11B_D001416	UKBPPP_2023	M13_DORSALGIA	Dorsalgia	Back Pain	-0.0783139	0.0124448	3.11563e-10	-0.0530949	0.023223	0.0222363	-0.0532021	0.018194	0.00345399	3.11563	-10	2.22363	-2	3.45399	-3		14_94380925_T_A	14_94380925_T_A (SERPINA1,ENSG00000256357,ENSG00000305540,ENSG00000305557,SERPINA2,SERPINA6,SERPINA11,SERPINA10,SERPINA9,SERPINA12)				no		FALSE		2	mixed-MR, trans-coloc	no	yes
TNFRSF11B	TNFRSF11B_D001791	UKBPPP_2023	GCST90002402	Platelet count	Blood Platelet Disorders	-0.0430939	0.00693229	5.087e-10	-0.0680469	0.0468484	0.146365	-0.0411066	0.0100335	4.18678e-05	5.087	-10	1.46365	-1	4.18678	-5		1_26555367_C_T	1_26555367_C_T (MIR1976,RPS6KA1,DPPA2P2,RN7SL679P,Y_RNA,RNU7-29P,ENSG00000294798,ENSG00000299831,ENSG00000289452,ENSG00000299868)				no		FALSE		2	trans-MR, trans-coloc	no	yes
TNFRSF11B	TNFRSF11B_D001827	SCALLOP_2020	NEALE2_50_raw	Standing height	Body Height	-0.359018	0.0586324	9.17189e-10	-0.618464	0.208332	0.00299119	-0.456433	0.0681063	2.05902e-11	9.1719	-10	2.9912	-3	2.059	-11							no		FALSE		1	mixed-MR	no	yes
TNFRSF11B	TNFRSF11B_D003922	FOLKERSEN_2017, SUN_2018	GCST90014023	Type 1 diabetes	Diabetes Mellitus, Type 1	-0.667084	0.106143	3.28381e-10							3.2838	-10								no			no		TRUE	literature	1	cis-MR	no	yes
TNFRSF11B	TNFRSF11B_D004802	FOLKERSEN_2017, SUN_2018	NEALE2_30210_raw, NEALE2_30150	Eosinophill percentage	Eosinophilia	-0.187044	0.0259818	6.06463e-13							6.0646	-13					8:119080735:C:T, 8:119092912:A:T			no			no	0.565564	TRUE	genetic_association	2	cis-MR, cis-coloc	no	yes
TNFRSF11B	TNFRSF11B_D006402	SCALLOP_2020, UKBPPP_2023	GCST90002389, GCST004600	Lymphocyte percentage of white cells	Hematologic Diseases	-0.489722	0.0708313	4.71448e-12							4.7145	-12					8:118612910:G:A			no			no	0.0369951	TRUE	genetic_association	2	cis-MR, cis-coloc	no	yes
TNFRSF11B	TNFRSF11B_D006973	UKBPPP_2023	I9_HYPTENS	Hypertension	Hypertension	0.104639	0.0153779	1.01366e-11	-0.0378591	0.0472825	0.423305	0.0855939	0.0231433	0.000216938	1.01366	-11	4.23305	-1	2.16938	-4		1_172390640_A_G	1_172390640_A_G (RNU6-157P,C1orf105,ENSG00000300905,PIGC,ENSG00000300425,ENSG00000300365,SUCO,ENSG00000287336,RNU6-693P,DNM3OS)				no		FALSE		2	trans-MR, trans-coloc	no	yes
TNFRSF11B	TNFRSF11B_D007037	SCALLOP_2020	GCST90038637	Hypothyroidism or myxedema	Hypothyroidism	-0.0903027	0.0132815	1.05266e-11							1.0527	-11								no			no	0.814071	FALSE	literature, genetic_association, animal_model	1	cis-MR	no	yes
TNFRSF11B	TNFRSF11B_D008218	SCALLOP_2020, SUN_2018	GCST90002316, GCST90002388	Lymphocyte counts	Lymphocytosis	0.0598992	0.00689155	3.57092e-18	0.0712706	0.0244679	0.00358175	0.0595643	0.00970037	8.23048e-10	3.5709	-18	3.5817	-3	8.2305	-10							no	0.833407	TRUE	genetic_association	2	cis-MR, mixed-MR	no	yes
TNFRSF11B	TNFRSF11B_D010024	SCALLOP_2020	GCST90038656	Osteoporosis	Osteoporosis	0.0572183	0.00827367	4.65504e-12							4.655	-12								no			no	0.728532	FALSE	literature, genetic_association, animal_model	1	cis-MR	no	yes
TNFRSF11B	TNFRSF11B_D014648	UKBPPP_2023	I9_VARICVE	Varicose veins	Varicose Veins	-0.106814	0.0167002	1.59494e-10	-0.0704989	0.0388102	0.0692928	-0.0823717	0.0300386	0.00610305	1.59494	-10	6.92928	-2	6.10305	-3		20_40513876_G_A	20_40513876_G_A (ENSG00000294373,ENSG00000306373,ENSG00000296472,MAFB,ENSG00000298952,ENSG00000305157,ENSG00000286972,ENSG00000307878,ENSG00000305005,ENSG00000298935)				no		FALSE		2	mixed-MR, trans-coloc	no	yes
TNFRSF11B	TNFRSF11B_D014652	UKBPPP_2023	I9_VEINSOTH	Other disorders of veins	Vascular Diseases	-0.162514	0.0222066	2.5114e-13	-0.139375	0.0461068	0.00250377	-0.160483	0.0409513	8.89582e-05	2.5114	-13	2.50377	-3	8.89582	-5		20_40513876_G_A	20_40513876_G_A (ENSG00000294373,ENSG00000306373,ENSG00000296472,MAFB,ENSG00000298952,ENSG00000305157,ENSG00000286972,ENSG00000307878,ENSG00000305005,ENSG00000298935)				no		FALSE		2	mixed-MR, trans-coloc	no	yes
TNFRSF11B	TNFRSF11B_D015519	UKBPPP_2023, SUN_2018	GCST006979, GCST005350, GCST006288	Heel bone mineral density	Bone Density	0.0558022	0.0051829	4.94964e-27	0.063138	0.0266302	0.0177442	0.0807972	0.00814732	3.5107e-23	4.94964	-27	1.77442	-2	3.5107	-23		17_28456565_C_T, 11_16231641_C_T	11_16231641_C_T (SOX6,ENSG00000305064,ENSG00000254878,ENSG00000296405,AKR1B1P3,MIR6073,LINC02682,ENSG00000302370,ENSG00000289116,RN7SL188P)	yes	missense_variant		no	0.921803	TRUE	genetic_association	4	cis-MR, trans-MR, mixed-MR, trans-coloc	no	yes
TNFRSF11B	TNFRSF11B_D049628	UKBPPP_2023	GCST90000025, GCST90000027	Appendicular lean mass	Body Size	-0.0367538	0.0048973	6.14734e-14	-0.00219597	0.0260975	0.932941	-0.0342536	0.00859506	6.74028e-05	6.14734	-14	9.32941	-1	6.74028	-5		17_69085137_A_G	17_69085137_A_G (SEC24AP1,MIR4524B,MIR4524A,ABCA9,ENSG00000300449,ABCA6,ABCA8,ABCA9-AS1,ABCA10,PRO1804)				no		TRUE		3	trans-MR, mixed-MR, trans-coloc	no	yes
TNFRSF11B	TNFRSF11B_Diseases of veins, lymphatic vessels and lymph nodes, not elsewhere classified	UKBPPP_2023	I9_DISVEINLYMPH	Diseases of veins, lymphatic vessels and lymph nodes, not elsewhere classified	Diseases of veins, lymphatic vessels and lymph nodes, not elsewhere classified	-0.12025	0.0129413	1.51546e-20	-0.0821332	0.0326019	0.0117597	-0.0778466	0.022311	0.000484558	1.51546	-20	1.17597	-2	4.84558	-4		20_40513876_G_A	20_40513876_G_A (ENSG00000294373,ENSG00000306373,ENSG00000296472,MAFB,ENSG00000298952,ENSG00000305157,ENSG00000286972,ENSG00000307878,ENSG00000305005,ENSG00000298935)				no		FALSE		3	trans-MR, mixed-MR, trans-coloc	no	yes
TNFRSF11B	TNFRSF11B_EFO_0004260	SCALLOP_2020	GCST90038652	Bone disorder	Bone disorder	0.198099	0.0311798	2.10551e-10							2.1055	-10								no			no	0.859647	FALSE	literature, genetic_association, genetic_literature, animal_model	1	cis-MR	no	yes
TNFRSF11B	TNFRSF11B_EFO_0004314	UKBPPP_2023	continuous-20153-both_sexes-irnt	Forced expiratory volume in 1-second (FEV1), predicted	Forced expiratory volume in 1-second (FEV1), predicted	-0.023973	0.00330904	4.33373e-13	-0.0161605	0.0147579	0.273497	-0.0286976	0.00549978	1.80902e-07	4.33373	-13	2.73497	-1	1.80902	-7		14_94378610_C_T	14_94378610_C_T (SERPINA1,ENSG00000256357,SERPINA2,ENSG00000305540,ENSG00000305557,SERPINA6,SERPINA11,SERPINA10,SERPINA9,SERPINA12)				no		FALSE		2	mixed-MR, trans-coloc	no	yes
TNFRSF11B	TNFRSF11B_EFO_0004339	UKBPPP_2023	continuous-50-both_sexes-irnt	Standing height	Standing height	-0.0480417	0.00457247	8.04384e-26	-0.0170076	0.0370091	0.645837	-0.0496739	0.00657139	4.0578e-14	8.04384	-26	6.45837	-1	4.0578	-14		17_69085137_A_G	17_69085137_A_G (SEC24AP1,MIR4524B,MIR4524A,ABCA9,ENSG00000300449,ABCA6,ABCA8,ABCA9-AS1,ABCA10,PRO1804)				no		FALSE		4	cis-MR, trans-MR, mixed-MR, trans-coloc	no	yes
TNFRSF11B	TNFRSF11B_EFO_0004514	UKBPPP_2023	continuous-3147-both_sexes-irnt, continuous-3144-both_sexes-irnt	Heel quantitative ultrasound index (QUI), direct entry	Heel quantitative ultrasound index (QUI), direct entry	0.0613959	0.00764881	1.00003e-15	0.0485618	0.0275248	0.0776825	0.0496576	0.0115001	1.57425e-05	1.00003	-15	7.76825	-2	1.57425	-5		14_94380925_T_A, 11_16231641_C_T	14_94380925_T_A (SERPINA1,ENSG00000256357,ENSG00000305540,ENSG00000305557,SERPINA2,SERPINA6,SERPINA11,SERPINA10,SERPINA9,SERPINA12), 11_16231641_C_T (SOX6,ENSG00000305064,ENSG00000254878,ENSG00000296405,AKR1B1P3,MIR6073,LINC02682,ENSG00000302370,ENSG00000289116,RN7SL188P)				no	0.881048	TRUE	genetic_association	2	mixed-MR, trans-coloc	no	yes
TNFRSF11B	TNFRSF11B_EFO_0004530	UKBPPP_2023	biomarkers-30870-both_sexes-irnt	Triglycerides	Triglycerides	0.0473525	0.00769106	7.42182e-10	0.019282	0.0455671	0.672181	0.0651965	0.0118105	3.38602e-08	7.42182	-10	6.72181	-1	3.38602	-8		1_26555367_C_T	1_26555367_C_T (MIR1976,RPS6KA1,DPPA2P2,RN7SL679P,Y_RNA,RNU7-29P,ENSG00000294798,ENSG00000299831,ENSG00000289452,ENSG00000299868)				no		FALSE		2	trans-MR, trans-coloc	no	yes
TNFRSF11B	TNFRSF11B_EFO_0004535	UKBPPP_2023	biomarkers-30600-both_sexes-irnt	Albumin	Albumin	0.0358319	0.00559742	1.53856e-10	0.0378624	0.0483333	0.433415	0.0361307	0.00811177	8.42456e-06	1.53856	-10	4.33415	-1	8.42456	-6		17_69085137_A_G	17_69085137_A_G (SEC24AP1,MIR4524B,MIR4524A,ABCA9,ENSG00000300449,ABCA6,ABCA8,ABCA9-AS1,ABCA10,PRO1804)				no		FALSE		2	mixed-MR, trans-coloc	no	yes
TNFRSF11B	TNFRSF11B_EFO_0004570	UKBPPP_2023	biomarkers-30840-both_sexes-irnt	Total bilirubin	Total bilirubin	-0.0411515	0.00581731	1.50561e-12	-0.0104649	0.0623847	0.866782	-0.0376413	0.010333	0.000269658	1.50561	-12	8.66782	-1	2.69658	-4		1_26555367_C_T	1_26555367_C_T (MIR1976,RPS6KA1,DPPA2P2,RN7SL679P,Y_RNA,RNU7-29P,ENSG00000294798,ENSG00000299831,ENSG00000289452,ENSG00000299868)				no	0.046817	FALSE	genetic_association	2	mixed-MR, trans-coloc	no	yes
TNFRSF11B	TNFRSF11B_EFO_0004612	UKBPPP_2023	biomarkers-30760-both_sexes-irnt	HDL cholesterol	HDL cholesterol	0.0629626	0.00827124	2.69385e-14	0.0865893	0.0648039	0.181492	0.0602795	0.012	5.07941e-07	2.69385	-14	1.81492	-1	5.07941	-7		1_26555367_C_T	1_26555367_C_T (MIR1976,RPS6KA1,DPPA2P2,RN7SL679P,Y_RNA,RNU7-29P,ENSG00000294798,ENSG00000299831,ENSG00000289452,ENSG00000299868)				no	0.145434	FALSE	genetic_association	2	trans-MR, trans-coloc	no	yes
TNFRSF11B	TNFRSF11B_EFO_0004614	UKBPPP_2023	biomarkers-30630-both_sexes-irnt	Apolipoprotein A	Apolipoprotein A	0.105938	0.00821753	5.01398e-38	0.10245	0.0683024	0.133627	0.102264	0.0121012	2.89452e-17	5.01398	-38	1.33627	-1	2.89452	-17		1_26555367_C_T	1_26555367_C_T (MIR1976,RPS6KA1,DPPA2P2,RN7SL679P,Y_RNA,RNU7-29P,ENSG00000294798,ENSG00000299831,ENSG00000289452,ENSG00000299868)				no		FALSE		3	trans-MR, mixed-MR, trans-coloc	no	yes
TNFRSF11B	TNFRSF11B_EFO_0004615	UKBPPP_2023	biomarkers-30640-both_sexes-irnt	Apolipoprotein B	Apolipoprotein B	-0.0607044	0.00790785	1.63522e-14	-0.13959	0.103714	0.178331	-0.0994799	0.0121891	3.31273e-16	1.63522	-14	1.78331	-1	3.31273	-16		1_26555367_C_T	1_26555367_C_T (MIR1976,RPS6KA1,DPPA2P2,RN7SL679P,Y_RNA,RNU7-29P,ENSG00000294798,ENSG00000299831,ENSG00000289452,ENSG00000299868)				no		FALSE		2	trans-MR, trans-coloc	no	yes
TNFRSF11B	TNFRSF11B_EFO_0004995	UKBPPP_2023	continuous-23129-both_sexes-irnt, continuous-23114-both_sexes-irnt, continuous-23121-both_sexes-irnt, continuous-23113-both_sexes-irnt, continuous-23118-both_sexes-irnt, continuous-23125-both_sexes-irnt	Trunk fat-free mass	Trunk fat-free mass	-0.0263807	0.00364799	4.77453e-13	-0.0206032	0.0185261	0.266089	-0.0289442	0.00641268	6.37383e-06	4.77453	-13	2.66089	-1	6.37383	-6		17_69085137_A_G, 15_74044292_T_C	17_69085137_A_G (SEC24AP1,MIR4524B,MIR4524A,ABCA9,ENSG00000300449,ABCA6,ABCA8,ABCA9-AS1,ABCA10,PRO1804), 15_74044292_T_C (ENSG00000287543,ENSG00000303686,DNM1P33,ENSG00000304474,RN7SL429P,GOLGA6A,ENSG00000304490,PML,STOML1,COMMD4P2)				no		TRUE		2	mixed-MR, trans-coloc	no	yes
TNFRSF11B	TNFRSF11B_EFO_0005763	UKBPPP_2023	continuous-PP-both_sexes-auto_medadj_irnt, continuous-PP-both_sexes-auto_medadj_raw, continuous-PP-both_sexes-auto_raw, continuous-PP-both_sexes-combined_medadj_raw, continuous-PP-both_sexes-combined_raw, continuous-PP-both_sexes-auto_irnt, continuous-PP-both_sexes-combined_irnt, continuous-PP-both_sexes-combined_medadj_irnt	Pulse pressure, automated reading, adjusted by medication	Pulse pressure, automated reading, adjusted by medication	0.0639988	0.00773583	1.30593e-16	0.0812867	0.0275139	0.00313296	0.0694891	0.0107938	1.21169e-10	1.30593	-16	3.13296	-3	1.21169	-10	8_119013509_A_G			no			no	0.134417	TRUE	genetic_association	2	cis-MR, cis-coloc	no	yes
TNFRSF11B	TNFRSF11B_EFO_0007777	UKBPPP_2023	continuous-23105-both_sexes-irnt	Basal metabolic rate	Basal metabolic rate	-0.0275895	0.00383476	6.2647e-13	-0.0216636	0.0173531	0.211885	-0.0275297	0.00638306	1.61108e-05	6.2647	-13	2.11885	-1	1.61108	-5		15_74044292_T_C	15_74044292_T_C (ENSG00000287543,ENSG00000303686,DNM1P33,ENSG00000304474,RN7SL429P,GOLGA6A,ENSG00000304490,PML,STOML1,COMMD4P2)				no		FALSE		2	mixed-MR, trans-coloc	no	yes
TNFRSF11B	TNFRSF11B_EFO_0007991	UKBPPP_2023	continuous-30210-both_sexes-irnt	Eosinophill percentage	Eosinophill percentage	-0.0561712	0.00775861	4.49165e-13	-0.0970704	0.0168642	8.61252e-09	-0.0756433	0.0118929	2.01273e-10	4.49165	-13	8.61252	-9	2.01273	-10				no			no	0.565564	FALSE	genetic_association	1	cis-MR	no	yes
TNFRSF11B	TNFRSF11B_EFO_0009270	UKBPPP_2023	continuous-3148-both_sexes-irnt	Heel bone mineral density (BMD)	Heel bone mineral density (BMD)	0.0603596	0.00767642	3.75086e-15	0.0477609	0.0278549	0.0864122	0.0481349	0.0113971	2.40595e-05	3.75086	-15	8.64122	-2	2.40595	-5		14_94380925_T_A	14_94380925_T_A (SERPINA1,ENSG00000256357,ENSG00000305540,ENSG00000305557,SERPINA2,SERPINA6,SERPINA11,SERPINA10,SERPINA9,SERPINA12)				no	0.921803	FALSE	genetic_association	2	mixed-MR, trans-coloc	no	yes
TNFRSF11B	TNFRSF11B_EFO_1000627	SCALLOP_2020	GCST90038635	Thyroid problem (not cancer)	Thyroid problem (not cancer)	-0.095379	0.0144713	4.3715e-11							4.3715	-11								no			no	0.826816	FALSE	animal_model, genetic_association, literature	1	cis-MR	no	yes
TNFRSF11B	TNFRSF11B_Height, inverse-rank normalized	UKBPPP_2023	HEIGHT_IRN	Height, inverse-rank normalized	Height, inverse-rank normalized	-0.0661519	0.00430497	2.75045e-53	-0.0418314	0.020378	0.0400948	-0.0495335	0.00603972	2.37831e-16	2.75045	-53	4.00948	-2	2.37831	-16		14_94378610_C_T	14_94378610_C_T (SERPINA1,ENSG00000256357,SERPINA2,ENSG00000305540,ENSG00000305557,SERPINA6,SERPINA11,SERPINA10,SERPINA9,SERPINA12)				no		FALSE		4	cis-MR, trans-MR, mixed-MR, trans-coloc	no	yes
TNFRSF11B	TNFRSF11B_Hypertension, essential	UKBPPP_2023	I9_HYPTENSESS	Hypertension, essential	Hypertension, essential	0.115751	0.0160897	6.28869e-13	-0.0270734	0.046835	0.563224	0.0854989	0.0239291	0.000352897	6.28869	-13	5.63224	-1	3.52897	-4		1_26555367_C_T	1_26555367_C_T (MIR1976,RPS6KA1,DPPA2P2,RN7SL679P,Y_RNA,RNU7-29P,ENSG00000294798,ENSG00000299831,ENSG00000289452,ENSG00000299868)				no		FALSE		2	trans-MR, trans-coloc	no	yes
TNFRSF11B	TNFRSF11B_Weight, inverse-rank normalized	UKBPPP_2023	WEIGHT_IRN	Weight, inverse-rank normalized	Weight, inverse-rank normalized	-0.0293023	0.00450559	7.84487e-11	-0.0269089	0.0139853	0.0543444	-0.0263868	0.0071779	0.000236807	7.84487	-11	5.43444	-2	2.36807	-4		20_40513876_G_A	20_40513876_G_A (ENSG00000294373,ENSG00000306373,ENSG00000296472,MAFB,ENSG00000298952,ENSG00000305157,ENSG00000286972,ENSG00000307878,ENSG00000305005,ENSG00000298935)				no		FALSE		2	mixed-MR, trans-coloc	no	yes
TNFRSF11B	TNFRSF11B_Whole body fat-free mass	UKBPPP_2023	continuous-23101-both_sexes-irnt	Whole body fat-free mass	Whole body fat-free mass	-0.0273867	0.00364308	5.58508e-14	-0.0211449	0.0175254	0.227613	-0.0290009	0.00622403	3.16971e-06	5.58508	-14	2.27613	-1	3.16971	-6		17_69085137_A_G	17_69085137_A_G (SEC24AP1,MIR4524B,MIR4524A,ABCA9,ENSG00000300449,ABCA6,ABCA8,ABCA9-AS1,ABCA10,PRO1804)				no		FALSE		2	mixed-MR, trans-coloc	no	yes
TNFRSF11B	TNFRSF11B_c("EFO_0001379", "EFO_0000400")	SCALLOP_2020	GCST90038599	Diabetes or endocrine disease	Diabetes or endocrine disease	-0.12609	0.0189659	2.9659e-11							2.9659	-11								no			no	0.827866	FALSE	literature, genetic_association, animal_model	1	cis-MR	no	yes
TNFRSF12A	TNFRSF12A_D014807	UKBPPP_2023	GCST90000616, GCST90000617, GCST90000614, GCST90000615	Serum 25-Hydroxyvitamin D levels (conditioned on BMI)	Vitamin D	0.0990275	0.0145204	9.11272e-12	0.1151	0.0902811	0.202343	0.0665691	0.0197212	0.000736764	9.11272	-12	2.02343	-1	7.36764	-4		11_116752497_TA_T	11_116752497_TA_T (BUD13,BUD13-DT,ENSG00000308823,ZPR1,APOA5,LNC-RHL1,ENSG00000305923,ENSG00000285513,APOA4,APOC3)				no		TRUE		3	trans-MR, mixed-MR, trans-coloc	no	no
TNFRSF13B	TNFRSF13B_D000740	UKBPPP_2023	GCST90002391	Mean corpuscular hemoglobin concentration	Anemia	0.0368172	0.00584438	2.98422e-10	0.0310792	0.0247263	0.20878	0.0324025	0.00920359	0.000430505	2.98422	-10	2.0878	-1	4.30505	-4		22_21628971_A_G	22_21628971_A_G (YDJC,ENSG00000301561,CCDC116,ENSG00000273342,SDF2L1,ENSG00000207751,MIR301B,MIR130B,ENSG00000295055,ENSG00000284630)				no	0.721545	FALSE	genetic_association	2	trans-MR, trans-coloc	no	yes
TNFRSF13B	TNFRSF13B_D001172	UKBPPP_2023	GCST005569	Rheumatoid arthritis	Arthritis, Rheumatoid	1.75847	0.230423	2.32092e-14	-0.0686524	0.79244	0.930962	0.765208	0.285409	0.00733833	2.32092	-14	9.30962	-1	7.33833	-3		7_128933913_G_A	7_128933913_G_A (IRF5,ENSG00000275106,ENSG00000224163,KCP,RN7SL306P,SPMIP1,ATP6V1F,FLNC-AS1,ODCP,FLNC)				no		FALSE	animal_model	3	trans-MR, mixed-MR, trans-coloc	no	yes
TNFRSF13B	TNFRSF13B_D001778	UKBPPP_2023	GCST90002304, GCST90002383	Hematocrit	Blood Coagulation Disorders	-0.0349457	0.00521002	1.98113e-11	-0.0205343	0.0426664	0.63032	-0.0384197	0.00764574	5.03463e-07	1.98113	-11	6.3032	-1	5.03463	-7		12_111494996_C_T	12_111494996_C_T (U7,IFITM3P5,SH2B3,ENSG00000299832,ENSG00000294281,ATXN2-AS,ATXN2,HSPA8P14,PHETA1,LINC02356)				no	0.841497	TRUE	literature, genetic_association	3	trans-MR, mixed-MR, trans-coloc	no	yes
TNFRSF13B	TNFRSF13B_D001791	UKBPPP_2023	GCST90002357, GCST90002402, GCST90002400, GCST90002401, GCST004603, GCST004607, GCST004616	Platelet count	Blood Platelet Disorders	-0.0871562	0.00586908	6.94947e-50	-0.0881473	0.0745019	0.236748	-0.0808948	0.00858975	4.61553e-21	6.94947	-50	2.36748	-1	4.61553	-21		13_108237256_T_C, 13_108435702_TA_T	13_108237256_T_C (ABHD13,LIG4,ENSG00000277246,TNFSF13B,RNA5SP39,ENSG00000283384,ENSG00000303355,HCFC2P1,ENSG00000298702,ENSG00000298722)				no	0.922175	TRUE	genetic_association	4	cis-MR, trans-MR, mixed-MR, trans-coloc	no	yes
TNFRSF13B	TNFRSF13B_D003424	UKBPPP_2023	GCST003044	Crohn's disease	Crohn Disease	1.68085	0.2303	2.90883e-13	-0.132388	0.717137	0.853538	0.164873	0.138633	0.234329	2.90883	-13	8.53538	-1	2.34329	-1		12_6383934_G_T	12_6383934_G_T (LTBR,SCNN1A,ENSG00000256433,RPL31P10,RN7SL391P,TNFRSF1A,SRP14P1,CD27,CD27-AS1,TAPBPL)				no		FALSE		3	trans-MR, mixed-MR, trans-coloc	no	yes
TNFRSF13B	TNFRSF13B_D006402	UKBPPP_2023	GCST90002394, GCST004609, GCST004626, GCST90002389, GCST004632, GCST004620, GCST004608, GCST004613	Monocyte percentage of white cells	Hematologic Diseases	-0.0989932	0.00621652	4.30261e-57	-0.147426	0.0564659	0.00903083	-0.0999407	0.00935989	1.29653e-26	4.30261	-57	9.03083	-3	1.29653	-26		13_28039856_A_G, 12_111494996_C_T, 13_108435702_TA_T	13_28039856_A_G (ENSG00000301937,KATNBL1P1,RN7SL272P,URAD,FLT3,CHCHD2P8,CDX2,ENSG00000310321,ENSG00000308359,LINC00543), 12_111494996_C_T (U7,IFITM3P5,SH2B3,ENSG00000299832,ENSG00000294281,ATXN2-AS,ATXN2,HSPA8P14,PHETA1,LINC02356)				no	0.861293	TRUE	genetic_association	3	trans-MR, mixed-MR, trans-coloc	no	yes
TNFRSF13B	TNFRSF13B_D007970	UKBPPP_2023	GCST90002407, GCST90002374, GCST004610	White blood cell count	Leukopenia	-0.0956254	0.00697934	9.98391e-43	-0.104795	0.068307	0.124985	-0.0888349	0.00968332	4.55707e-20	9.98391	-43	1.24985	-1	4.55707	-20		13_28039856_A_G, 13_108237256_T_C	13_28039856_A_G (ENSG00000301937,KATNBL1P1,RN7SL272P,URAD,FLT3,CHCHD2P8,CDX2,ENSG00000310321,ENSG00000308359,LINC00543), 13_108237256_T_C (ABHD13,LIG4,ENSG00000277246,TNFSF13B,RNA5SP39,ENSG00000283384,ENSG00000303355,HCFC2P1,ENSG00000298702,ENSG00000298722)				no		TRUE		4	cis-MR, trans-MR, mixed-MR, trans-coloc	no	yes
TNFRSF13B	TNFRSF13B_D008218	UKBPPP_2023	GCST90002316	Lymphocyte count	Lymphocytosis	0.125827	0.0173705	4.36513e-13							4.36513	-13	0	0	0	0				no			no	0.926069	FALSE	genetic_association	1	cis-MR	no	yes
TNFRSF13B	TNFRSF13B_D008232	UKBPPP_2023	GCST90002340	Monocyte count	Lymphoproliferative Disorders	-0.0605774	0.00896362	1.39774e-11	-0.219369	0.0702519	0.00179256	-0.149343	0.0104542	2.69383e-46	1.39774	-11	1.79256	-3	2.69383	-46		13_108237256_T_C	13_108237256_T_C (ABHD13,LIG4,ENSG00000277246,TNFSF13B,RNA5SP39,ENSG00000283384,ENSG00000303355,HCFC2P1,ENSG00000298702,ENSG00000298722)				no	0.929986	FALSE	genetic_association	2	trans-MR, trans-coloc	no	yes
TNFRSF13B	TNFRSF13B_D009503	UKBPPP_2023	GCST90002351, GCST90002398, GCST004629	Neutrophil count	Neutropenia	-0.0649701	0.00589589	3.07517e-28	-0.0924051	0.0449123	0.0396424	-0.0668223	0.00820859	3.93543e-16	3.07517	-28	3.96424	-2	3.93543	-16		13_108237256_T_C, 13_108435702_TA_T	13_108237256_T_C (ABHD13,LIG4,ENSG00000277246,TNFSF13B,RNA5SP39,ENSG00000283384,ENSG00000303355,HCFC2P1,ENSG00000298702,ENSG00000298722)				no	0.871892	TRUE	genetic_association	3	cis-MR, trans-MR, trans-coloc	no	yes
TNFRSF13B	TNFRSF13B_D014069	UKBPPP_2023	J10_CHRONTONSADEN	Chronic diseases of tonsils and adenoids	Tonsillitis	0.178602	0.0190401	6.57907e-21	0.203548	0.103702	0.0496679	0.179285	0.0311895	9.01737e-09	6.57907	-21	4.96679	-2	9.01737	-9		13_28039856_A_G	13_28039856_A_G (ENSG00000301937,KATNBL1P1,RN7SL272P,URAD,FLT3,CHCHD2P8,CDX2,ENSG00000310321,ENSG00000308359,LINC00543)				no		FALSE		3	trans-MR, mixed-MR, trans-coloc	no	yes
TNFRSF13B	TNFRSF13B_D015212	UKBPPP_2023	GCST003043	Inflammatory bowel disease	Inflammatory Bowel Diseases	1.19642	0.156428	2.03545e-14	2.71574	2.7982	0.331783	1.13864	0.190509	2.27483e-09	2.03545	-14	3.31783	-1	2.27483	-9		12_111494996_C_T	12_111494996_C_T (U7,IFITM3P5,SH2B3,ENSG00000299832,ENSG00000294281,ATXN2-AS,ATXN2,HSPA8P14,PHETA1,LINC02356)				no		FALSE	literature, animal_model	3	trans-MR, mixed-MR, trans-coloc	no	yes
TNFRSF13B	TNFRSF13B_Diseases of middle ear and mastoid	UKBPPP_2023	H8_MIDDLEMASTOID	Diseases of middle ear and mastoid	Diseases of middle ear and mastoid	-0.571177	0.0724369	3.14115e-15	-0.330926	0.288607	0.251533	-0.27228	0.102153	0.0076895	3.14115	-15	2.51533	-1	7.6895	-3	17_16511143_G_A			no			no		FALSE		2	cis-MR, cis-coloc	no	yes
TNFRSF13B	TNFRSF13B_EFO_0004324	UKBPPP_2023	GCST90016667	Spleen volume	Spleen volume	0.19147	0.0182249	8.10505e-26	0.230222	0.0893271	0.00995769	0.224764	0.0283437	2.1927e-15	8.10505	-26	9.95769	-3	2.1927	-15		13_108237256_T_C	13_108237256_T_C (ABHD13,LIG4,ENSG00000277246,TNFSF13B,RNA5SP39,ENSG00000283384,ENSG00000303355,HCFC2P1,ENSG00000298702,ENSG00000298722)				no		FALSE		4	cis-MR, trans-MR, mixed-MR, trans-coloc	no	yes
TNFRSF13B	TNFRSF13B_EFO_0004531	UKBPPP_2023	biomarkers-30880-both_sexes-irnt	Urate	Urate	0.0397723	0.00599474	3.25551e-11	0.0360262	0.0299484	0.228998	0.0367948	0.0101334	0.000282274	3.25551	-11	2.28998	-1	2.82274	-4		12_111494996_C_T	12_111494996_C_T (U7,IFITM3P5,SH2B3,ENSG00000299832,ENSG00000294281,ATXN2-AS,ATXN2,HSPA8P14,PHETA1,LINC02356)				no		FALSE		3	trans-MR, mixed-MR, trans-coloc	no	yes
TNFRSF13B	TNFRSF13B_EFO_0004535	UKBPPP_2023	biomarkers-30600-both_sexes-irnt	Albumin	Albumin	-0.0515023	0.00719197	8.00398e-13	0.0156735	0.0327078	0.631797	-0.0406373	0.0108865	0.000189358	8.00398	-13	6.31797	-1	1.89358	-4		7_128933913_G_A	7_128933913_G_A (IRF5,ENSG00000275106,ENSG00000224163,KCP,RN7SL306P,SPMIP1,ATP6V1F,FLNC-AS1,ODCP,FLNC)				no		FALSE		3	trans-MR, mixed-MR, trans-coloc	no	yes
TNFRSF13B	TNFRSF13B_EFO_0004536	UKBPPP_2023	biomarkers-30860-both_sexes-irnt	Total protein	Total protein	0.188114	0.00892711	1.43086e-98	0.0275813	0.0787912	0.726297	0.176084	0.0129283	3.0427e-42	1.43086	-98	7.26297	-1	3.0427	-42		13_28039856_A_G	13_28039856_A_G (ENSG00000301937,KATNBL1P1,RN7SL272P,URAD,FLT3,CHCHD2P8,CDX2,ENSG00000310321,ENSG00000308359,LINC00543)				no	0.924517	FALSE	genetic_association	3	trans-MR, mixed-MR, trans-coloc	no	yes
TNFRSF13B	TNFRSF13B_EFO_0004574	UKBPPP_2023	biomarkers-30690-both_sexes-irnt	Cholesterol	Cholesterol	-0.0483936	0.00605926	1.38581e-15	-0.0241703	0.0280357	0.388619	-0.0483843	0.00988184	9.76669e-07	1.38581	-15	3.88619	-1	9.76669	-7		13_28039856_A_G	13_28039856_A_G (ENSG00000301937,KATNBL1P1,RN7SL272P,URAD,FLT3,CHCHD2P8,CDX2,ENSG00000310321,ENSG00000308359,LINC00543)				no	0.843619	FALSE	genetic_association	3	trans-MR, mixed-MR, trans-coloc	no	yes
TNFRSF13B	TNFRSF13B_EFO_0004587	UKBPPP_2023	continuous-30120-both_sexes-irnt	Lymphocyte count	Lymphocyte count	-0.0438837	0.0071526	8.49703e-10	-0.0227867	0.0758256	0.763784	-0.0389795	0.010861	0.000332007	8.49703	-10	7.63784	-1	3.32007	-4		13_28039856_A_G	13_28039856_A_G (ENSG00000301937,KATNBL1P1,RN7SL272P,URAD,FLT3,CHCHD2P8,CDX2,ENSG00000310321,ENSG00000308359,LINC00543)				no	0.926069	FALSE	genetic_association	2	mixed-MR, trans-coloc	no	yes
TNFRSF13B	TNFRSF13B_EFO_0004612	UKBPPP_2023	biomarkers-30760-both_sexes-irnt	HDL cholesterol	HDL cholesterol	-0.0820167	0.00745179	3.56287e-28	-0.0598557	0.0441221	0.174911	-0.0827175	0.0118048	2.43333e-12	3.56287	-28	1.74911	-1	2.43333	-12		13_108435702_TA_T					no	0.903462	FALSE	genetic_association	3	cis-MR, trans-MR, trans-coloc	no	yes
TNFRSF13B	TNFRSF13B_EFO_0004614	UKBPPP_2023	biomarkers-30630-both_sexes-irnt	Apolipoprotein A	Apolipoprotein A	-0.0650288	0.00678446	9.24825e-22	-0.0450593	0.0426557	0.290808	-0.0668316	0.0111539	2.07558e-09	9.24825	-22	2.90808	-1	2.07558	-9	17_16846076_A_G	13_108435702_TA_T					no	0.575176	FALSE	genetic_association	4	cis-MR, trans-MR, cis-coloc, trans-coloc	no	yes
TNFRSF13B	TNFRSF13B_EFO_0004617	UKBPPP_2023	biomarkers-30720-both_sexes-irnt	Cystatin C	Cystatin C	0.0431649	0.00623443	4.40218e-12	0.0270222	0.0523134	0.605475	0.0348959	0.0100509	0.000516754	4.40218	-12	6.05475	-1	5.16754	-4		13_28039856_A_G	13_28039856_A_G (ENSG00000301937,KATNBL1P1,RN7SL272P,URAD,FLT3,CHCHD2P8,CDX2,ENSG00000310321,ENSG00000308359,LINC00543)				no		FALSE		3	trans-MR, mixed-MR, trans-coloc	no	yes
TNFRSF13B	TNFRSF13B_EFO_0004833	UKBPPP_2023	continuous-30140-both_sexes-irnt	Neutrophill count	Neutrophill count	-0.0517473	0.00602155	8.4225e-18	-0.0828889	0.0418464	0.0476148	-0.0604041	0.00952679	2.29095e-10	8.4225	-18	4.76148	-2	2.29095	-10		13_108237256_T_C	13_108237256_T_C (ABHD13,LIG4,ENSG00000277246,TNFSF13B,RNA5SP39,ENSG00000283384,ENSG00000303355,HCFC2P1,ENSG00000298702,ENSG00000298722)				no	0.871892	FALSE	genetic_association	2	trans-MR, trans-coloc	no	yes
TNFRSF13B	TNFRSF13B_EFO_0005208	UKBPPP_2023	continuous-eGFRcys-both_sexes-irnt	Estimated glomerular filtration rate, serum creatinine + cystain C	Estimated glomerular filtration rate, serum creatinine + cystain C	-0.0334187	0.00435124	1.5876e-14	-0.0207046	0.037849	0.584356	-0.021879	0.00640001	0.000629452	1.5876	-14	5.84356	-1	6.29452	-4		13_28039856_A_G	13_28039856_A_G (ENSG00000301937,KATNBL1P1,RN7SL272P,URAD,FLT3,CHCHD2P8,CDX2,ENSG00000310321,ENSG00000308359,LINC00543)				no		FALSE		2	trans-MR, trans-coloc	no	yes
TNFRSF13B	TNFRSF13B_EFO_0007985	UKBPPP_2023	continuous-30090-both_sexes-irnt	Platelet crit	Platelet crit	-0.0739739	0.00951539	7.59629e-15	-0.124833	0.0727708	0.0862672	-0.109134	0.0137788	2.36596e-15	7.59629	-15	8.62672	-2	2.36596	-15		13_108435702_TA_T					no	0.885672	FALSE	genetic_association	3	trans-MR, mixed-MR, trans-coloc	no	yes
TNFRSF13B	TNFRSF13B_EFO_0007993	UKBPPP_2023	continuous-30180-both_sexes-irnt	Lymphocyte percentage	Lymphocyte percentage	0.0520821	0.00665798	5.1784e-15	0.0688264	0.0455821	0.131057	0.0381109	0.0102227	0.000192956	5.1784	-15	1.31057	-1	1.92956	-4		12_111494996_C_T	12_111494996_C_T (U7,IFITM3P5,SH2B3,ENSG00000299832,ENSG00000294281,ATXN2-AS,ATXN2,HSPA8P14,PHETA1,LINC02356)				no	0.834545	FALSE	genetic_association	3	trans-MR, mixed-MR, trans-coloc	no	yes
TNFRSF13B	TNFRSF13B_Interpolated Age of participant when operation took place	UKBPPP_2023	continuous-20011-both_sexes-irnt	Interpolated Age of participant when operation took place	Interpolated Age of participant when operation took place	-0.0370589	0.00576524	1.29292e-10	-0.0557993	0.0184265	0.00246008	-0.0496071	0.00879701	1.7096e-08	1.29292	-10	2.46008	-3	1.7096	-8		13_108237256_T_C	13_108237256_T_C (ABHD13,LIG4,ENSG00000277246,TNFSF13B,RNA5SP39,ENSG00000283384,ENSG00000303355,HCFC2P1,ENSG00000298702,ENSG00000298722)				no		FALSE		2	trans-MR, trans-coloc	no	yes
TNFRSF13B	TNFRSF13B_Nonsuppurative otitis media	UKBPPP_2023	H8_NONSUPPNAS	Nonsuppurative otitis media	Nonsuppurative otitis media	-0.825674	0.115365	8.24225e-13	-0.424557	0.402676	0.291728	-0.335107	0.161135	0.0375563	8.24225	-13	2.91728	-1	3.75563	-2	17_16511143_G_A			no			no		FALSE		2	cis-MR, cis-coloc	no	yes
TNFRSF13B	TNFRSF13B_Operation code	UKBPPP_2023	categorical-20004-both_sexes-1478, categorical-20004-both_sexes-1561	Operation code	Operation code	0.219363	0.0174401	2.78821e-36	0.257663	0.0813363	0.00153556	0.229394	0.0310691	1.54372e-13	2.78821	-36	1.53556	-3	1.54372	-13	17_17125379_C_T	13_28039856_A_G, 13_108237256_T_C	13_28039856_A_G (ENSG00000301937,KATNBL1P1,RN7SL272P,URAD,FLT3,CHCHD2P8,CDX2,ENSG00000310321,ENSG00000308359,LINC00543), 13_108237256_T_C (ABHD13,LIG4,ENSG00000277246,TNFSF13B,RNA5SP39,ENSG00000283384,ENSG00000303355,HCFC2P1,ENSG00000298702,ENSG00000298722)				no		TRUE		4	cis-MR, trans-MR, cis-coloc, trans-coloc	no	yes
TNFRSF13B	TNFRSF13B_Other diseases of upper respiratory tract	UKBPPP_2023	J10_UPPERDIS	Other diseases of upper respiratory tract	Other diseases of upper respiratory tract	0.110444	0.0137615	1.01006e-15	0.0999141	0.058724	0.0888647	0.116305	0.0207338	2.02968e-08	1.01006	-15	8.88647	-2	2.02968	-8		13_28039856_A_G	13_28039856_A_G (ENSG00000301937,KATNBL1P1,RN7SL272P,URAD,FLT3,CHCHD2P8,CDX2,ENSG00000310321,ENSG00000308359,LINC00543)				no		FALSE		3	trans-MR, mixed-MR, trans-coloc	no	yes
TNFRSF13B	TNFRSF13B_Tonsillectomy and adenotomy	UKBPPP_2023	J10_TONSILLECTOMY	Tonsillectomy and adenotomy	Tonsillectomy and adenotomy	0.15935	0.0223222	9.42673e-13	0.21477	0.108302	0.0473603	0.209538	0.0365691	1.00483e-08	9.42673	-13	4.73603	-2	1.00483	-8		13_108435702_TA_T					no		FALSE		2	trans-MR, trans-coloc	no	yes
TNFRSF13C	TNFRSF13C_D000740	UKBPPP_2023	GCST90002334	Mean corpuscular volume	Anemia	-0.0503631	0.00734273	6.93935e-12	-0.0571608	0.0441395	0.195319	-0.0551014	0.0109555	4.91646e-07	6.93935	-12	1.95319	-1	4.91646	-7		17_16910035_C_T					no		FALSE		2	trans-MR, trans-coloc	no	yes
TNFRSF13C	TNFRSF13C_D001791	UKBPPP_2023	GCST90002357, GCST90002402, GCST90002400, GCST004603, GCST90002401	Platelet count	Blood Platelet Disorders	-0.093927	0.00820257	2.32652e-30	-0.180765	0.10279	0.0786494	-0.0989997	0.0133843	1.39602e-13	2.32652	-30	7.86494	-2	1.39602	-13		17_16910035_C_T, 17_16025286_G_C, 13_108263285_CT_C	17_16025286_G_C (ENSG00000275413,ENSG00000227782,RPLP1P11,TTC19,ZSWIM7,RPL22P21,RNU6-314P,ADORA2B,ENSG00000302207,RNU6-862P), 13_108263285_CT_C (ENSG00000277246,TNFSF13B,RNA5SP39,ABHD13,LIG4,ENSG00000283384,HCFC2P1,ENSG00000298702,ENSG00000298722,ENSG00000303355)				no		TRUE		4	cis-MR, trans-MR, mixed-MR, trans-coloc	no	yes
TNFRSF13C	TNFRSF13C_D004802	UKBPPP_2023	GCST90002381	Eosinophil counts	Eosinophilia	0.0339939	0.00459852	1.44245e-13	0.0311132	0.0150617	0.0388554	0.0312596	0.00611568	3.19799e-07	1.44245	-13	3.88554	-2	3.19799	-7		13_28122105_G_A	13_28122105_G_A (CHCHD2P8,PAN3-AS1,PAN3,FLT3,KATNBL1P1,EEF1A1P3,ENSG00000301937,RNU6-82P,RN7SL272P,URAD)	no			no	0.257397	FALSE	genetic_association	3	cis-MR, mixed-MR, trans-coloc	no	yes
TNFRSF13C	TNFRSF13C_D006402	UKBPPP_2023	GCST90002389, GCST90002399	Lymphocyte percentage of white cells	Hematologic Diseases	0.042478	0.00423581	1.14457e-23	0.0165635	0.0202865	0.414226	0.0356764	0.00700041	3.46292e-07	1.14457	-23	4.14226	-1	3.46292	-7		10_96620380_T_C, 17_16910035_C_T	10_96620380_T_C (RNA5SP324,RPS2P36,ENSG00000305121,TM9SF3,ENSG00000309561,NPM1P26,PIK3AP1,TLL2,ENSG00000297649,RNU6-1274P)				no		TRUE		3	cis-MR, mixed-MR, trans-coloc	no	yes
TNFRSF13C	TNFRSF13C_D008218	UKBPPP_2023	GCST90002388, GCST004627, GCST90002316	Lymphocyte count	Lymphocytosis	0.185569	0.0116545	4.42765e-57	-0.121957	0.0917166	0.183611	0.119044	0.0199396	2.36903e-09	4.42765	-57	1.83611	-1	2.36903	-9		17_16910035_C_T					no	0.580205	TRUE	genetic_association	4	cis-MR, trans-MR, mixed-MR, trans-coloc	no	yes
TNFRSF13C	TNFRSF13C_D009503	UKBPPP_2023	GCST90002351	Neutrophil count	Neutropenia	-0.0556319	0.00909778	9.66281e-10	-0.090038	0.0925603	0.330678	-0.0345808	0.0135103	0.0104796	9.66281	-10	3.30678	-1	1.04796	-2		13_28048911_T_C	13_28048911_T_C (KATNBL1P1,ENSG00000301937,FLT3,CHCHD2P8,RN7SL272P,URAD,CDX2,ENSG00000310321,PAN3-AS1,PAN3)				no		FALSE		2	trans-MR, trans-coloc	no	yes
TNFRSF13C	TNFRSF13C_D014069	UKBPPP_2023	J10_CHRONTONSADEN	Chronic diseases of tonsils and adenoids	Tonsillitis	0.0887067	0.01437	6.69824e-10	0.0298437	0.0345144	0.387217	0.0523062	0.0236229	0.0268138	6.69824	-10	3.87217	-1	2.68138	-2		13_28048911_T_C	13_28048911_T_C (KATNBL1P1,ENSG00000301937,FLT3,CHCHD2P8,RN7SL272P,URAD,CDX2,ENSG00000310321,PAN3-AS1,PAN3)				no		FALSE		2	mixed-MR, trans-coloc	no	yes
TNFRSF13C	TNFRSF13C_D014648	UKBPPP_2023	I9_VARICVE	Varicose veins	Varicose Veins	-0.219899	0.0337051	6.83566e-11	-0.237731	0.0937692	0.0112357	-0.173547	0.0488688	0.000383345	6.83566	-11	1.12357	-2	3.83345	-4			5_88820075_TTA_T (MEF2C,MEF2C-AS1,GSCAR,ENSG00000250555,ENSG00000302841,MEF2C-AS2,MIR9-2,ENSG00000302771,MIR9-2HG,H3P23)				no		FALSE		1	trans-MR	no	yes
TNFRSF13C	TNFRSF13C_EFO_0004308	UKBPPP_2023	continuous-30000-both_sexes-irnt	White blood cell (leukocyte) count	White blood cell (leukocyte) count	0.0317586	0.00499374	2.0217e-10	-0.0196305	0.0274873	0.475124	0.00118227	0.00551338	0.830207	2.0217	-10	4.75124	-1	8.30207	-1		17_16910035_C_T					no		FALSE		2	mixed-MR, trans-coloc	no	yes
TNFRSF13C	TNFRSF13C_EFO_0004309	UKBPPP_2023	continuous-30080-both_sexes-irnt	Platelet count	Platelet count	-0.124268	0.0108798	3.25135e-30	-0.128307	0.108106	0.235279	-0.102488	0.017343	3.4323e-09	3.25135	-30	2.35279	-1	3.4323	-9		17_16025286_G_C	17_16025286_G_C (ENSG00000275413,ENSG00000227782,RPLP1P11,TTC19,ZSWIM7,RPL22P21,RNU6-314P,ADORA2B,ENSG00000302207,RNU6-862P)				no		FALSE		3	trans-MR, mixed-MR, trans-coloc	no	yes
TNFRSF13C	TNFRSF13C_EFO_0004587	UKBPPP_2023	continuous-30120-both_sexes-irnt	Lymphocyte count	Lymphocyte count	0.20019	0.0136014	4.91523e-49	-0.129251	0.111866	0.247921	0.132594	0.0220864	1.93178e-09	4.91523	-49	2.47921	-1	1.93178	-9	22_42375242_A_G	17_16569536_A_T					no	0.580205	FALSE	genetic_association	5	cis-MR, trans-MR, mixed-MR, cis-coloc, trans-coloc	no	yes
TNFRSF13C	TNFRSF13C_EFO_0004617	UKBPPP_2023	biomarkers-30720-both_sexes-irnt	Cystatin C	Cystatin C	0.0381038	0.0042037	1.25358e-19	0.0219367	0.0205477	0.285701	0.0386076	0.0068178	1.48946e-08	1.25358	-19	2.85701	-1	1.48946	-8	22_42375242_A_G	13_28048911_T_C	13_28048911_T_C (KATNBL1P1,ENSG00000301937,FLT3,CHCHD2P8,RN7SL272P,URAD,CDX2,ENSG00000310321,PAN3-AS1,PAN3)				no		FALSE		4	cis-MR, mixed-MR, cis-coloc, trans-coloc	no	yes
TNFRSF13C	TNFRSF13C_EFO_0004842	UKBPPP_2023	continuous-30150-both_sexes-irnt	Eosinophill count	Eosinophill count	0.0368309	0.0054267	1.14499e-11	0.0279544	0.0141844	0.0487483	0.0275699	0.00767621	0.000328644	1.14499	-11	4.87483	-2	3.28644	-4		12_111621753_C_T	12_111621753_C_T (ATXN2,ATXN2-AS,IFITM3P5,PCNPP1,U7,BRAP,ACAD10,ALDH2,ENSG00000298157,MIR6761)	no			no	0.257397	FALSE	genetic_association	3	cis-MR, mixed-MR, trans-coloc	no	yes
TNFRSF13C	TNFRSF13C_EFO_0005208	UKBPPP_2023	continuous-eGFRcys-both_sexes-irnt	Estimated glomerular filtration rate, serum creatinine + cystain C	Estimated glomerular filtration rate, serum creatinine + cystain C	-0.0260805	0.00274431	2.03015e-21	-0.015086	0.0131486	0.251237	-0.0264462	0.00439696	1.80268e-09	2.03015	-21	2.51237	-1	1.80268	-9	22_41500305_T_A	13_28048911_T_C	13_28048911_T_C (KATNBL1P1,ENSG00000301937,FLT3,CHCHD2P8,RN7SL272P,URAD,CDX2,ENSG00000310321,PAN3-AS1,PAN3)				no		FALSE		4	cis-MR, mixed-MR, cis-coloc, trans-coloc	no	yes
TNFRSF13C	TNFRSF13C_EFO_0007985	UKBPPP_2023	continuous-30090-both_sexes-irnt	Platelet crit	Platelet crit	-0.11788	0.0101836	5.48543e-31	-0.201486	0.110348	0.067863	-0.108506	0.015552	3.01674e-12	5.48543	-31	6.7863	-2	3.01674	-12		17_16025286_G_C	17_16025286_G_C (ENSG00000275413,ENSG00000227782,RPLP1P11,TTC19,ZSWIM7,RPL22P21,RNU6-314P,ADORA2B,ENSG00000302207,RNU6-862P)				no		FALSE		4	cis-MR, trans-MR, mixed-MR, trans-coloc	no	yes
TNFRSF13C	TNFRSF13C_EFO_0007989	UKBPPP_2023	continuous-30190-both_sexes-irnt	Monocyte percentage	Monocyte percentage	-0.0297395	0.0047709	4.56099e-10	-0.0101049	0.032773	0.757832	-0.0266144	0.00749517	0.000383947	4.56099	-10	7.57832	-1	3.83947	-4		17_16910035_C_T					no	0.275689	FALSE	genetic_association	2	mixed-MR, trans-coloc	no	yes
TNFRSF13C	TNFRSF13C_EFO_0007990	UKBPPP_2023	continuous-30200-both_sexes-irnt	Neutrophill percentage	Neutrophill percentage	-0.0727649	0.0101026	5.90818e-13	0.0331437	0.0697808	0.634809	-0.074121	0.0164183	6.34526e-06	5.90818	-13	6.34809	-1	6.34526	-6		17_16910035_C_T					no		FALSE		3	trans-MR, mixed-MR, trans-coloc	no	yes
TNFRSF13C	TNFRSF13C_EFO_0007993	UKBPPP_2023	continuous-30180-both_sexes-irnt	Lymphocyte percentage	Lymphocyte percentage	0.0528723	0.00519049	2.28088e-24	0.00729343	0.0216674	0.736412	0.0293414	0.00801822	0.000252868	2.28088	-24	7.36412	-1	2.52868	-4		17_16910035_C_T					no		FALSE		3	cis-MR, mixed-MR, trans-coloc	no	yes
TNFRSF14	TNFRSF14_Autoimmune diseases excluding thyroid diseases	UKBPPP_2023	AUTOIMMUNE_NONTHYROID	Autoimmune diseases excluding thyroid diseases	Autoimmune diseases excluding thyroid diseases	-0.339153	0.0539994	3.37079e-10							3.37079	-10	0	0	0	0	1_2685231_A_AC			no			no		FALSE		2	cis-MR, cis-coloc	no	no
TNFRSF14	TNFRSF14_D004802	UKBPPP_2023	GCST90002298, GCST90002381	Eosinophil counts	Eosinophilia	0.168387	0.0197409	1.46585e-17	0.733987	0.815724	0.368228	0.154633	0.0266847	6.83955e-09	1.46585	-17	3.68228	-1	6.83955	-9		9_133276354_T_C	9_133276354_T_C (ABO,Y_RNA,LCN1P2,LCN1P1,SURF6,Y_RNA,RPL21P81,OBP2B,MED22,RPL7A)				no	0.698889	TRUE	genetic_association	4	cis-MR, trans-MR, mixed-MR, trans-coloc	no	no
TNFRSF14	TNFRSF14_D006402	UKBPPP_2023	GCST90002389	Lymphocyte percentage of white cells	Hematologic Diseases	-0.10915	0.0158701	6.08122e-12							6.08122	-12	0	0	0	0							no		FALSE		1	trans-MR	no	no
TNFRSF14	TNFRSF14_D007676	UKBPPP_2023	N14_CHRONKIDNEYDIS	Chronic kidney disease	Kidney Failure, Chronic	0.690554	0.0960821	6.6171e-13	-0.707261	0.766993	0.356465	0.706762	0.13687	2.42075e-07	6.6171	-13	3.56465	-1	2.42075	-7		7_151718450_C_T	7_151718450_C_T (ENSG00000290095,ENSG00000299629,ENSG00000299609,PRKAG2-AS2,PRKAG2,PRKAG2-AS1,ENSG00000302251,ENSG00000305197,RNU6-604P,Y_RNA)				no		FALSE		2	trans-MR, trans-coloc	no	no
TNFRSF14	TNFRSF14_D007970	UKBPPP_2023	GCST90002374	White blood cell count	Leukopenia	-0.148881	0.0225937	4.41359e-11	0.627612	0.753834	0.405093	0.0607506	0.0373785	0.104102	4.41359	-11	4.05093	-1	1.04102	-1							no		FALSE		1	trans-MR	no	no
TNFRSF14	TNFRSF14_D013921	UKBPPP_2023	GCST90002363	Red blood cell count	Thrombocytopenia	0.125738	0.0167544	6.15347e-14							6.15347	-14	0	0	0	0							no		FALSE		2	trans-MR, mixed-MR	no	no
TNFRSF14	TNFRSF14_D051437	UKBPPP_2023	N14_RENFAIL	Renal failure	Renal Insufficiency	0.709875	0.086667	2.5942e-16	-0.534601	0.578873	0.355736	0.539613	0.119135	5.91488e-06	2.5942	-16	3.55736	-1	5.91488	-6		7_151718450_C_T	7_151718450_C_T (ENSG00000290095,ENSG00000299629,ENSG00000299609,PRKAG2-AS2,PRKAG2,PRKAG2-AS1,ENSG00000302251,ENSG00000305197,RNU6-604P,Y_RNA)				no		FALSE		3	trans-MR, mixed-MR, trans-coloc	no	no
TNFRSF14	TNFRSF14_EFO_0004518	UKBPPP_2023	biomarkers-30700-both_sexes-irnt	Creatinine	Creatinine	0.131937	0.0171338	1.35652e-14	0.0731196	0.452689	0.871682	0.118603	0.0235277	4.63097e-07	1.35652	-14	8.71682	-1	4.63097	-7		19_35851310_C_T	19_35851310_C_T (NPHS1,KIRREL2,APLP1,RN7SL402P,PRODH2,NFKBID,HCST,ENSG00000280194,TEX14BP,TEX14BP)				no		FALSE		2	trans-MR, trans-coloc	no	no
TNFRSF14	TNFRSF14_EFO_0004568	UKBPPP_2023	continuous-NAP-both_sexes-irnt	Non-albumin protein	Non-albumin protein	-0.191426	0.0226514	2.88931e-17	-0.297902	0.17726	0.0928413	-0.195019	0.0236126	1.46772e-16	2.88931	-17	9.28413	-2	1.46772	-16	1_2557491_G_A			yes	missense_variant		no		FALSE		2	cis-MR, cis-coloc	no	no
TNFRSF14	TNFRSF14_EFO_0004842	UKBPPP_2023	continuous-30150-both_sexes-irnt	Eosinophill count	Eosinophill count	0.206412	0.0231259	4.4342e-19	0.820854	0.782449	0.29414	0.194065	0.0329871	4.02772e-09	4.4342	-19	2.9414	-1	4.02772	-9	1_2557491_G_A	12_112445672_G_A	12_112445672_G_A (ENSG00000305447,PTPN11,ENSG00000305463,RPL6,ENSG00000305485,HECTD4,ENSG00000304788,ENSG00000300851,ENSG00000257658,RPL7AP60)	yes	missense_variant		no	0.698889	FALSE	genetic_association	4	cis-MR, trans-MR, cis-coloc, trans-coloc	no	no
TNFRSF14	TNFRSF14_EFO_0005128	UKBPPP_2023	continuous-AG-both_sexes-irnt	Albumin/Globulin ratio	Albumin/Globulin ratio	0.183941	0.0223268	1.74292e-16	0.23933	0.175616	0.172944	0.184564	0.023284	2.25153e-15	1.74292	-16	1.72944	-1	2.25153	-15	1_2557491_G_A			yes	missense_variant		no		FALSE		2	cis-MR, cis-coloc	no	no
TNFRSF14	TNFRSF14_EFO_0005208	UKBPPP_2023	continuous-eGFR-both_sexes-irnt, continuous-eGFRcreacys-both_sexes-irnt	Estimated glomerular filtration rate, serum creatinine	Estimated glomerular filtration rate, serum creatinine	-0.14211	0.0180212	3.12744e-15	-0.0848015	0.464119	0.855022	-0.130761	0.024636	1.11017e-07	3.12744	-15	8.55022	-1	1.11017	-7		19_35851310_C_T	19_35851310_C_T (NPHS1,KIRREL2,APLP1,RN7SL402P,PRODH2,NFKBID,HCST,ENSG00000280194,TEX14BP,TEX14BP)				no		TRUE		2	trans-MR, trans-coloc	no	no
TNFRSF14	TNFRSF14_EFO_0007991	UKBPPP_2023	continuous-30210-both_sexes-irnt	Eosinophill percentage	Eosinophill percentage	-0.159623	0.0217462	2.13188e-13	-0.176645	0.173871	0.309649	-0.163588	0.0225916	4.45033e-13	2.13188	-13	3.09649	-1	4.45033	-13	1_2700941_G_A			no			no	0.424714	FALSE	genetic_association	2	cis-MR, cis-coloc	no	no
TNFRSF14	TNFRSF14_EFO_0007993	UKBPPP_2023	continuous-30180-both_sexes-irnt	Lymphocyte percentage	Lymphocyte percentage	-0.157633	0.0190321	1.20628e-16	0.112753	0.178488	0.527576	-0.00471958	0.0215069	0.826304	1.20628	-16	5.27576	-1	8.26304	-1		12_111427245_C_G	12_111427245_C_G (SH2B3,ENSG00000299832,ENSG00000294281,HSPA8P14,PHETA1,LINC02356,RNA5SP373,ENSG00000304623,MIR6760,U7)				no		FALSE		3	trans-MR, mixed-MR, trans-coloc	no	no
TNFRSF14	TNFRSF14_EFO_0009253	UKBPPP_2023	continuous-30280-both_sexes-irnt	Immature reticulocyte fraction	Immature reticulocyte fraction	0.149059	0.0222412	2.05693e-11	0.41113	0.255107	0.10705	0.104792	0.0343654	0.00229348	2.05693	-11	1.0705	-1	2.29348	-3		12_111427245_C_G	12_111427245_C_G (SH2B3,ENSG00000299832,ENSG00000294281,HSPA8P14,PHETA1,LINC02356,RNA5SP373,ENSG00000304623,MIR6760,U7)				no		FALSE		2	trans-MR, trans-coloc	no	no
TNFRSF14	TNFRSF14_EFO_0009682	UKBPPP_2023	icd10-O32-both_sexes	O32 Maternal care for known or suspected malpresentation of foetus	O32 Maternal care for known or suspected malpresentation of foetus	-1.29639	0.169246	1.86224e-14	-1.2471	1.28879	0.333221	-1.03231	0.207025	6.15197e-07	1.86224	-14	3.33221	-1	6.15197	-7		12_54318524_G_A	12_54318524_G_A (RNU6-950P,COPZ1,NFE2,MIR148B,RN7SL744P,GPR84-AS1,HNRNPA1,CBX5,ENSG00000289154,ENSG00000289854)				no		FALSE	literature	2	mixed-MR, trans-coloc	no	no
TNFRSF14	TNFRSF14_EFO_0009795	UKBPPP_2023	biomarkers-30670-both_sexes-irnt	Urea	Urea	0.102762	0.0156924	5.81073e-11	0.00846713	0.342535	0.980279	0.0796251	0.0231808	0.000592638	5.81073	-11	9.80279	-1	5.92638	-4		7_151718450_C_T	7_151718450_C_T (ENSG00000290095,ENSG00000299629,ENSG00000299609,PRKAG2-AS2,PRKAG2,PRKAG2-AS1,ENSG00000302251,ENSG00000305197,RNU6-604P,Y_RNA)				no		FALSE		2	trans-MR, trans-coloc	no	no
TNFRSF14	TNFRSF14_HP_0025328	UKBPPP_2023	icd10-O46-both_sexes	O46 Antepartum haemorrhage, not elsewhere classified	O46 Antepartum haemorrhage, not elsewhere classified	-1.13516	0.142002	1.30695e-15	-0.88258	0.838253	0.292396	-0.750304	0.201407	0.000195073	1.30695	-15	2.92396	-1	1.95073	-4		12_54318524_G_A	12_54318524_G_A (RNU6-950P,COPZ1,NFE2,MIR148B,RN7SL744P,GPR84-AS1,HNRNPA1,CBX5,ENSG00000289154,ENSG00000289854)				no		FALSE		2	mixed-MR, trans-coloc	no	no
TNFRSF17	TNFRSF17_D000740	UKBPPP_2023	GCST90002310, GCST90002334, GCST90002392, GCST90002384, GCST90002322, GCST90002390, GCST004602, GCST004630	Hemoglobin concentration	Anemia	-0.0738716	0.0058601	1.96042e-36	-0.113803	0.0410478	0.00556371	-0.0737333	0.00859085	9.26148e-18	1.96042	-36	5.56371	-3	9.26148	-18		17_16867338_T_C, 17_17114703_AC_A, 17_46628151_C_CA, 17_16696490_T_C, 22_21563337_C_G	17_16867338_T_C (ENSG00000299412,ENSG00000283033,COTL1P1,KRT17P4,ENSG00000290980,ENSG00000291277,KRT17P1,ENSG00000290979,ENSG00000307797,ENSG00000265853), 17_46628151_C_CA (NSF,ARL17A,FAM215B,RN7SL199P,RPS7P11,LRRC37A2,RDM1P2,WNT3,WNT9B,NSFP1), 22_21563337_C_G (UBE2L3,Metazoa_SRP,RIMBP3C,RN7SKP221,ENSG00000252143,ENSG00000293427,YDJC,ENSG00000301561,CCDC116,ENSG00000295071)				no	0.074943	TRUE	genetic_association	3	trans-MR, mixed-MR, trans-coloc	no	yes
TNFRSF17	TNFRSF17_D001778	UKBPPP_2023	GCST90002383, GCST90002304	Hematocrit	Blood Coagulation Disorders	-0.0756812	0.00617187	1.44374e-34	-0.119948	0.0424895	0.00475746	-0.0723554	0.00920686	3.87665e-15	1.44374	-34	4.75746	-3	3.87665	-15		17_46628151_C_CA, 17_16867338_T_C	17_46628151_C_CA (NSF,ARL17A,FAM215B,RN7SL199P,RPS7P11,LRRC37A2,RDM1P2,WNT3,WNT9B,NSFP1), 17_16867338_T_C (ENSG00000299412,ENSG00000283033,COTL1P1,KRT17P4,ENSG00000290980,ENSG00000291277,KRT17P1,ENSG00000290979,ENSG00000307797,ENSG00000265853)				no	0.0553997	TRUE	genetic_association	3	trans-MR, mixed-MR, trans-coloc	no	yes
TNFRSF17	TNFRSF17_D001791	UKBPPP_2023	GCST90002357, GCST90002400	Platelet count	Blood Platelet Disorders	0.069681	0.00729159	1.21983e-21	0.163057	0.0548231	0.00293718	0.0710314	0.0115756	8.44654e-10	1.21983	-21	2.93718	-3	8.44654	-10		17_17114703_AC_A					no	0.183164	TRUE	genetic_association	3	trans-MR, mixed-MR, trans-coloc	no	yes
TNFRSF17	TNFRSF17_D004700	UKBPPP_2023	GCST90012112, GCST90012114	Total testosterone levels	Endocrine System Diseases	0.0753888	0.00830828	1.14794e-19	0.0815374	0.0406416	0.044829	0.0787462	0.0133299	3.47376e-09	1.14794	-19	4.4829	-2	3.47376	-9		17_16696490_T_C, 5_177379635_C_T	5_177379635_C_T (SLC34A1,PFN3,RGS14,LMAN2,F12,ENSG00000239393,GRK6,PRR7,MXD3,PRR7-AS1)				no		TRUE		3	trans-MR, mixed-MR, trans-coloc	no	yes
TNFRSF17	TNFRSF17_D004909	UKBPPP_2023	GCST90002397	Mean spheric corpuscular volume	Erythrocyte Indices	0.0818341	0.0072572	1.71886e-29	0.115964	0.075156	0.122836	0.0878469	0.0111197	2.78609e-15	1.71886	-29	1.22836	-1	2.78609	-15		17_17114703_AC_A					no		FALSE		3	trans-MR, mixed-MR, trans-coloc	no	yes
TNFRSF17	TNFRSF17_D006402	UKBPPP_2023	GCST90002389, GCST90002399, GCST004633, GCST004632	Lymphocyte percentage of white cells	Hematologic Diseases	0.0872358	0.00764397	3.62729e-30							3.62729	-30	0	0	0	0		6_30490287_G_A, 5_1280823_A_G, 22_30037182_GT_G	6_30490287_G_A (HLA-E,RANP1,ENSG00000288805,SUCLA2P1,TMPOP1,LINC02569,ENSG00000303124,ENSG00000299674,ENSG00000305795,ENSG00000286301), 5_1280823_A_G (TERT,ENSG00000300381,MIR4457,ENSG00000287486,ENSG00000305812,SLC6A18,CLPTM1L,ENSG00000286388,SLC6A19,ENSG00000302790), 22_30037182_GT_G (CNN2P1,MIR6818,HORMAD2,HORMAD2-AS1,RPL36P17,RPS3AP51,ENSG00000299076,RNU6-331P,MTMR3,ENSG00000299104)				no		TRUE		3	trans-MR, mixed-MR, trans-coloc	no	yes
TNFRSF17	TNFRSF17_D008078	UKBPPP_2023	GCST90002412	Low density lipoprotein cholesterol levels	Cholesterol, LDL	-0.0606586	0.00619893	1.30162e-22	-0.122358	0.0365861	0.000824689	-0.0586173	0.0104621	2.10898e-08	1.30162	-22	8.24689	-4	2.10898	-8		10_8058162_A_G	10_8058162_A_G (GATA3,GATA3-AS1,ENSG00000232638,ENSG00000308117,ENSG00000308150,ENSG00000307416,ENSG00000298566,ENSG00000306499,PRPF38AP1,ENSG00000289897)				no		FALSE		3	trans-MR, mixed-MR, trans-coloc	no	yes
TNFRSF17	TNFRSF17_D008107	UKBPPP_2023	GCST90013405	Liver enzyme levels (alanine transaminase)	Liver Diseases	-0.00865551	0.00125219	4.76806e-12	-0.00975556	0.00486223	0.0448138	-0.00912969	0.0019854	4.25714e-06	4.76806	-12	4.48138	-2	4.25714	-6			7_6447662_G_C (DAGLB,KDELR2,RPL31P34,RAC1,RPSAP73,ENSG00000307018,FAM220A,SMIM10L3,GRID2IP,ZDHHC4)				no		FALSE		1	trans-MR	no	yes
TNFRSF17	TNFRSF17_D009503	UKBPPP_2023	GCST90002398, GCST90002351	Neutrophil count	Neutropenia	-0.0639662	0.00751136	1.65266e-17	-0.140667	0.0812212	0.0832915	-0.0694502	0.0114785	1.44417e-09	1.65266	-17	8.32915	-2	1.44417	-9		3_141487958_C_T	3_141487958_C_T (RASA2,KRT18P35,ENSG00000288585,RASA2-IT1,ENSG00000309977,ENSG00000309996,YWHAQP6,ZBTB38,ENSG00000249417,ENSG00000293386)				no		TRUE		3	trans-MR, mixed-MR, trans-coloc	no	yes
TNFRSF17	TNFRSF17_D013921	UKBPPP_2023	GCST90002363, GCST90002403, GCST004601	Red blood cell count	Thrombocytopenia	-0.111029	0.00666159	2.27699e-62							2.27699	-62	0	0	0	0		17_17114703_AC_A, 17_46628151_C_CA	17_46628151_C_CA (NSF,ARL17A,FAM215B,RN7SL199P,RPS7P11,LRRC37A2,RDM1P2,WNT3,WNT9B,NSFP1)				no		TRUE		3	trans-MR, mixed-MR, trans-coloc	no	yes
TNFRSF17	TNFRSF17_D045262	UKBPPP_2023	GCST90002405, GCST90002387, GCST90002385, GCST90002386	Reticulocyte count	Reticulocytosis	-0.0628672	0.00699261	2.46057e-19	-0.153127	0.0537272	0.00437088	-0.0587766	0.0113944	2.49123e-07	2.46057	-19	4.37088	-3	2.49123	-7		14_102148540_CA_C	14_102148540_CA_C (WDR20,ENSG00000302673,HSP90AA1,RN7SL472P,ENSG00000293472,ENSG00000258959,MOK,ZNF839,ENSG00000259013,DYNC1H1)				no	0.436266	TRUE	genetic_association	4	cis-MR, trans-MR, mixed-MR, trans-coloc	no	yes
TNFRSF17	TNFRSF17_D049628	UKBPPP_2023	GCST90000025	Appendicular lean mass	Body Size	-0.0432258	0.00629089	6.36749e-12	0.0353142	0.0436607	0.418612	-0.0268541	0.00968272	0.00554738	6.36749	-12	4.18612	-1	5.54738	-3		22_30037182_GT_G	22_30037182_GT_G (CNN2P1,MIR6818,HORMAD2,HORMAD2-AS1,RPL36P17,RPS3AP51,ENSG00000299076,RNU6-331P,MTMR3,ENSG00000299104)				no		FALSE		2	trans-MR, trans-coloc	no	yes
TNFRSF17	TNFRSF17_EFO_0000249	UKBPPP_2023	GCST90012877	Alzheimer's disease or family history of Alzheimer's disease	Alzheimer's disease or family history of Alzheimer's disease	-0.175323	0.0278827	3.21867e-10	-0.234976	0.0941974	0.0126131	-0.143663	0.0434932	0.000956148	3.21867	-10	1.26131	-2	9.56148	-4		14_102764421_G_C	14_102764421_G_C (ENSG00000259508,ENSG00000300911,TRAF3,Y_RNA,ENSG00000308662,RNU6-1316P,RPL23AP11,AMN,ENSG00000259515,RCOR1)				no		FALSE		2	trans-MR, trans-coloc	no	yes
TNFRSF17	TNFRSF17_EFO_0000319	UKBPPP_2023	categorical-20110-both_sexes-1	Illnesses of mother	cardiovascular disease	-0.0939091	0.0146	1.25839e-10	-0.145904	0.0444113	0.00101875	-0.0736353	0.0232453	0.00153628	1.25839	-10	1.01875	-3	1.53628	-3							no		FALSE	known_drug, literature, animal_model	1	mixed-MR	no	yes
TNFRSF17	TNFRSF17_EFO_0004305	UKBPPP_2023	continuous-30010-both_sexes-irnt	Red blood cell (erythrocyte) count	Red blood cell (erythrocyte) count	-0.0855486	0.00648666	1.02342e-39	-0.115963	0.0513946	0.0240506	-0.0897667	0.0103375	3.83467e-18	1.02342	-39	2.40506	-2	3.83467	-18		17_17114703_AC_A					no	0.0945374	FALSE	genetic_association	3	trans-MR, mixed-MR, trans-coloc	no	yes
TNFRSF17	TNFRSF17_EFO_0004526	UKBPPP_2023	continuous-30040-both_sexes-irnt	Mean corpuscular volume	Mean corpuscular volume	0.0795012	0.00852956	1.1561e-20	0.0588148	0.07809	0.45135	0.0822092	0.0130564	3.04458e-10	1.1561	-20	4.5135	-1	3.04458	-10		17_16569536_A_T					no		FALSE		3	trans-MR, mixed-MR, trans-coloc	no	yes
TNFRSF17	TNFRSF17_EFO_0004527	UKBPPP_2023	continuous-30050-both_sexes-irnt	Mean corpuscular haemoglobin	Mean corpuscular haemoglobin	0.0706823	0.0075555	8.35327e-21	0.0354592	0.0601893	0.555776	0.0561107	0.0113116	7.03364e-07	8.35327	-21	5.55776	-1	7.03364	-7		17_17114703_AC_A					no		FALSE		3	trans-MR, mixed-MR, trans-coloc	no	yes
TNFRSF17	TNFRSF17_EFO_0004528	UKBPPP_2023	continuous-30020-both_sexes-irnt	Haemoglobin concentration	Haemoglobin concentration	-0.0666192	0.00559439	1.07257e-32	-0.0979311	0.039671	0.0135649	-0.0661816	0.00838774	3.01509e-15	1.07257	-32	1.35649	-2	3.01509	-15		17_16867338_T_C	17_16867338_T_C (ENSG00000299412,ENSG00000283033,COTL1P1,KRT17P4,ENSG00000290980,ENSG00000291277,KRT17P1,ENSG00000290979,ENSG00000307797,ENSG00000265853)				no		FALSE		3	trans-MR, mixed-MR, trans-coloc	no	yes
TNFRSF17	TNFRSF17_EFO_0004531	UKBPPP_2023	biomarkers-30880-both_sexes-irnt	Urate	Urate	0.0690678	0.00629677	5.40069e-28	0.0651302	0.0319092	0.0412397	0.0707399	0.010975	1.15167e-10	5.40069	-28	4.12397	-2	1.15167	-10		17_16867338_T_C	17_16867338_T_C (ENSG00000299412,ENSG00000283033,COTL1P1,KRT17P4,ENSG00000290980,ENSG00000291277,KRT17P1,ENSG00000290979,ENSG00000307797,ENSG00000265853)				no		FALSE		3	trans-MR, mixed-MR, trans-coloc	no	yes
TNFRSF17	TNFRSF17_EFO_0004535	UKBPPP_2023	biomarkers-30600-both_sexes-irnt	Albumin	Albumin	-0.0998282	0.0091059	5.75491e-28	-0.211869	0.0763958	0.00554897	-0.15475	0.0137768	2.81884e-29	5.75491	-28	5.54897	-3	2.81884	-29		17_16867338_T_C	17_16867338_T_C (ENSG00000299412,ENSG00000283033,COTL1P1,KRT17P4,ENSG00000290980,ENSG00000291277,KRT17P1,ENSG00000290979,ENSG00000307797,ENSG00000265853)				no		FALSE		3	trans-MR, mixed-MR, trans-coloc	no	yes
TNFRSF17	TNFRSF17_EFO_0004536	UKBPPP_2023	biomarkers-30860-both_sexes-irnt	Total protein	Total protein	0.35721	0.0123386	2.75756e-184	0.287961	0.0905531	0.00147262	0.361652	0.0203651	1.48267e-70	2.75756	-184	1.47262	-3	1.48267	-70		17_17114703_AC_A					no	0.766845	FALSE	genetic_association	3	trans-MR, mixed-MR, trans-coloc	no	yes
TNFRSF17	TNFRSF17_EFO_0004541	UKBPPP_2023	biomarkers-30750-both_sexes-irnt	Glycated haemoglobin (HbA1c)	Glycated haemoglobin (HbA1c)	0.0413429	0.00675043	9.09731e-10	0.0548439	0.0385452	0.15478	0.0536763	0.0105567	3.68453e-07	9.09731	-10	1.5478	-1	3.68453	-7		2_203874196_G_A	2_203874196_G_A (CTLA4,ENSG00000305408,ENSG00000305428,ICOS,ENSG00000300710,RNU6-474P,NPM1P33,KRT18P39,CD28,ENSG00000295810)				no	0.0676499	FALSE	genetic_association	2	mixed-MR, trans-coloc	no	yes
TNFRSF17	TNFRSF17_EFO_0004568	UKBPPP_2023	continuous-NAP-both_sexes-irnt	Non-albumin protein	Non-albumin protein	0.585338	0.018076	4.91392e-230	0.820088	0.115721	1.3729e-12	0.60281	0.0297515	2.81391e-91	4.91392	-230	1.3729	-12	2.81391	-91		17_17114703_AC_A					no		FALSE		4	cis-MR, trans-MR, mixed-MR, trans-coloc	no	yes
TNFRSF17	TNFRSF17_EFO_0004574	UKBPPP_2023	biomarkers-30690-both_sexes-irnt	Cholesterol	Cholesterol	-0.0638536	0.00691184	2.5044e-20	-0.0895169	0.0351159	0.0107974	-0.0627038	0.010388	1.57819e-09	2.5044	-20	1.07974	-2	1.57819	-9		22_21563337_C_G	22_21563337_C_G (UBE2L3,Metazoa_SRP,RIMBP3C,RN7SKP221,ENSG00000252143,ENSG00000293427,YDJC,ENSG00000301561,CCDC116,ENSG00000295071)				no		FALSE		3	trans-MR, mixed-MR, trans-coloc	no	yes
TNFRSF17	TNFRSF17_EFO_0004611	UKBPPP_2023	continuous-LDLC-both_sexes-medadj_raw, continuous-LDLC-both_sexes-medadj_irnt, biomarkers-30780-both_sexes-irnt	LDL direct, adjusted by medication	LDL direct, adjusted by medication	-0.0674541	0.00712846	3.00221e-21	-0.144597	0.0411995	0.000448661	-0.0701807	0.0121703	8.09107e-09	3.00221	-21	4.48661	-4	8.09107	-9		10_8058162_A_G	10_8058162_A_G (GATA3,GATA3-AS1,ENSG00000232638,ENSG00000308117,ENSG00000308150,ENSG00000307416,ENSG00000298566,ENSG00000306499,PRPF38AP1,ENSG00000289897), 19_49525049_CCTGCTG_C (RCN3,FCGRT,COX6CP7,MIR150,SNORD35B,RPS11,SNORD35A,SNORD34,SNORD33,SNORD32A)				no		TRUE		3	trans-MR, mixed-MR, trans-coloc	no	yes
TNFRSF17	TNFRSF17_EFO_0004612	UKBPPP_2023	biomarkers-30760-both_sexes-irnt	HDL cholesterol	HDL cholesterol	-0.0645525	0.00796444	5.27089e-16	-0.128427	0.0600484	0.0324584	-0.0783915	0.0131053	2.20858e-09	5.27089	-16	3.24584	-2	2.20858	-9		13_108308032_TGCTG_T	13_108308032_TGCTG_T (RNA5SP39,ENSG00000283384,TNFSF13B,ENSG00000277246,ABHD13,LIG4,HCFC2P1,ENSG00000298702,ENSG00000298722,ENSG00000303355)				no	0.0566147	FALSE	genetic_association	2	trans-MR, trans-coloc	no	yes
TNFRSF17	TNFRSF17_EFO_0004614	UKBPPP_2023	biomarkers-30630-both_sexes-irnt	Apolipoprotein A	Apolipoprotein A	-0.0655329	0.00742147	1.04508e-18	-0.141651	0.0580904	0.0147504	-0.0969984	0.0132689	2.66768e-13	1.04508	-18	1.47504	-2	2.66768	-13		13_108308032_TGCTG_T	13_108308032_TGCTG_T (RNA5SP39,ENSG00000283384,TNFSF13B,ENSG00000277246,ABHD13,LIG4,HCFC2P1,ENSG00000298702,ENSG00000298722,ENSG00000303355)				no		FALSE		2	trans-MR, trans-coloc	no	yes
TNFRSF17	TNFRSF17_EFO_0004615	UKBPPP_2023	biomarkers-30640-both_sexes-irnt	Apolipoprotein B	Apolipoprotein B	-0.0608485	0.00748733	4.40559e-16	-0.121484	0.0363607	0.000834523	-0.0570013	0.0130183	1.19465e-05	4.40559	-16	8.34523	-4	1.19465	-5		19_49525049_CCTGCTG_C	19_49525049_CCTGCTG_C (RCN3,FCGRT,COX6CP7,MIR150,SNORD35B,RPS11,SNORD35A,SNORD34,SNORD33,SNORD32A)				no		FALSE		3	trans-MR, mixed-MR, trans-coloc	no	yes
TNFRSF17	TNFRSF17_EFO_0004617	UKBPPP_2023	biomarkers-30720-both_sexes-irnt	Cystatin C	Cystatin C	0.0623247	0.00726186	9.2866e-18	0.017142	0.0632535	0.786388	0.0648242	0.0120379	7.24398e-08	9.2866	-18	7.86388	-1	7.24398	-8		7_128937860_C_CGCGGG	7_128937860_C_CGCGGG (IRF5,ENSG00000275106,ENSG00000224163,KCP,RN7SL306P,SPMIP1,ATP6V1F,FLNC-AS1,ODCP,FLNC)				no	0.0656385	FALSE	genetic_association	3	trans-MR, mixed-MR, trans-coloc	no	yes
TNFRSF17	TNFRSF17_EFO_0004704	UKBPPP_2023	continuous-3581-both_sexes-irnt	Age at menopause (last menstrual period)	Age at menopause (last menstrual period)	-0.192432	0.0241686	1.69178e-15	-0.253931	0.143124	0.0760306	-0.29793	0.0387783	1.55499e-14	1.69178	-15	7.60306	-2	1.55499	-14	16_12057828_T_A			no			no	0.303344	FALSE	genetic_association	2	cis-MR, cis-coloc	no	yes
TNFRSF17	TNFRSF17_EFO_0004735	UKBPPP_2023	biomarkers-30620-both_sexes-irnt	Alanine aminotransferase	Alanine aminotransferase	-0.0440243	0.00679007	8.9546e-11	-0.0984567	0.0347226	0.00457509	-0.0543953	0.0112067	1.211e-06	8.9546	-11	4.57509	-3	1.211	-6			7_6447662_G_C (DAGLB,KDELR2,RPL31P34,RAC1,RPSAP73,ENSG00000307018,FAM220A,SMIM10L3,GRID2IP,ZDHHC4)				no		FALSE		1	trans-MR	no	yes
TNFRSF17	TNFRSF17_EFO_0005128	UKBPPP_2023	continuous-AG-both_sexes-irnt	Albumin/Globulin ratio	Albumin/Globulin ratio	-0.551659	0.0176	1.16616e-215	-0.787966	0.112114	2.09144e-12	-0.570964	0.0274865	7.67079e-96	1.16616	-215	2.09144	-12	7.67079	-96		17_17114703_AC_A					no	0.77867	FALSE	genetic_association	4	cis-MR, trans-MR, mixed-MR, trans-coloc	no	yes
TNFRSF17	TNFRSF17_EFO_0005208	UKBPPP_2023	continuous-eGFRcys-both_sexes-irnt, continuous-eGFRcreacys-both_sexes-irnt	Estimated glomerular filtration rate, serum creatinine + cystain C	Estimated glomerular filtration rate, serum creatinine + cystain C	-0.0455547	0.00464129	9.69346e-23	-0.00695672	0.039292	0.859468	-0.0450033	0.00771943	5.54718e-09	9.69346	-23	8.59468	-1	5.54718	-9		7_128937860_C_CGCGGG	7_128937860_C_CGCGGG (IRF5,ENSG00000275106,ENSG00000224163,KCP,RN7SL306P,SPMIP1,ATP6V1F,FLNC-AS1,ODCP,FLNC)				no		TRUE		3	trans-MR, mixed-MR, trans-coloc	no	yes
TNFRSF17	TNFRSF17_EFO_0007986	UKBPPP_2023	continuous-30250-both_sexes-irnt	Reticulocyte count	Reticulocyte count	-0.0792012	0.00868186	7.33382e-20	-0.114821	0.0605893	0.0580835	-0.077997	0.0137267	1.33007e-08	7.33382	-20	5.80835	-2	1.33007	-8		2_111431308_C_T					no	0.436266	FALSE	genetic_association	3	trans-MR, mixed-MR, trans-coloc	no	yes
TNFRSF17	TNFRSF17_EFO_0007990	UKBPPP_2023	continuous-30200-both_sexes-irnt	Neutrophill percentage	Neutrophill percentage	-0.0542364	0.0072611	8.05309e-14	-0.0406599	0.0643866	0.527716	-0.0547313	0.0108729	4.80979e-07	8.05309	-14	5.27716	-1	4.80979	-7		17_16696490_T_C					no		FALSE		3	trans-MR, mixed-MR, trans-coloc	no	yes
TNFRSF17	TNFRSF17_EFO_0010701	UKBPPP_2023	GCST90002396	Mean reticulocyte volume	Mean reticulocyte volume	0.0531533	0.00706792	5.46242e-14	0.0931346	0.0684023	0.173333	0.0524894	0.0116185	6.24974e-06	5.46242	-14	1.73333	-1	6.24974	-6		8_65768827_G_C	8_65768827_G_C (ENSG00000309856,ENSG00000272155,PDE7A,PDE7A-DT,ENSG00000305403,MTFR1,ARMC1,Y_RNA,ENSG00000272010,ENSG00000305930)				no		FALSE		3	trans-MR, mixed-MR, trans-coloc	no	yes
TNFRSF17	TNFRSF17_Haematocrit percentage	UKBPPP_2023	continuous-30030-both_sexes-irnt	Haematocrit percentage	Haematocrit percentage	-0.0668346	0.00579065	8.12038e-31	-0.0946289	0.0385923	0.0142058	-0.0597017	0.00898373	3.02113e-11	8.12038	-31	1.42058	-2	3.02113	-11		17_16867338_T_C	17_16867338_T_C (ENSG00000299412,ENSG00000283033,COTL1P1,KRT17P4,ENSG00000290980,ENSG00000291277,KRT17P1,ENSG00000290979,ENSG00000307797,ENSG00000265853)				no		FALSE		3	trans-MR, mixed-MR, trans-coloc	no	yes
TNFRSF17	TNFRSF17_High light scatter reticulocyte count	UKBPPP_2023	continuous-30300-both_sexes-irnt	High light scatter reticulocyte count	High light scatter reticulocyte count	-0.061829	0.00862803	7.71871e-13	-0.10833	0.0589051	0.0659054	-0.0659032	0.0133579	8.07063e-07	7.71871	-13	6.59054	-2	8.07063	-7		2_111431308_C_T					no		FALSE		3	trans-MR, mixed-MR, trans-coloc	no	yes
TNFRSF17	TNFRSF17_Mean reticulocyte volume	UKBPPP_2023	continuous-30260-both_sexes-irnt	Mean reticulocyte volume	Mean reticulocyte volume	0.0496721	0.00710553	2.73671e-12	0.0609212	0.0560699	0.277247	0.0525701	0.0113231	3.43795e-06	2.73671	-12	2.77247	-1	3.43795	-6		17_46628151_C_CA	17_46628151_C_CA (NSF,ARL17A,FAM215B,RN7SL199P,RPS7P11,LRRC37A2,RDM1P2,WNT3,WNT9B,NSFP1)				no		FALSE		3	trans-MR, mixed-MR, trans-coloc	no	yes
TNFRSF17	TNFRSF17_Mean sphered cell volume	UKBPPP_2023	continuous-30270-both_sexes-irnt	Mean sphered cell volume	Mean sphered cell volume	0.0728513	0.00741295	8.56561e-23	0.0533974	0.0593843	0.368555	0.0729226	0.0114392	1.83171e-10	8.56561	-23	3.68555	-1	1.83171	-10		17_16696490_T_C					no		FALSE		3	trans-MR, mixed-MR, trans-coloc	no	yes
TNFRSF19	TNFRSF19_D005919	UKBPPP_2023	GCST003372	Glomerular filtration rate (creatinine)	Glomerular Filtration Rate	-0.113112	0.0170248	3.05426e-11	0.0890231	0.0257247	0.000538945	-0.00104353	0.0120664	0.931083	3.05426	-11	5.38945	-4	9.31083	-1		2_27508073_T_C	2_27508073_T_C (GCKR,FNDC4,ENSG00000306717,IFT172,SPATA31H1,RNU6-986P,ENSG00000235267,KRTCAP3,ZNF512,NRBP1)				no		FALSE		2	trans-MR, trans-coloc	no	no
TNFRSF19	TNFRSF19_D015519	UKBPPP_2023	GCST006979, GCST006288	Heel bone mineral density	Bone Density	-0.0597268	0.00524138	4.41583e-30	-0.033554	0.0220592	0.128239	-0.0607659	0.00754397	7.95387e-16	4.41583	-30	1.28239	-1	7.95387	-16			6_43331320_T_G (ENSG00000303420,RPL34P14,RPL12P47,CRIP3,RPS2P28,ENSG00000226558,SLC22A7,ZNF318,ENSG00000287055,ENSG00000287266)	no			no	0.850955	TRUE	genetic_association	2	cis-MR, mixed-MR	no	no
TNFRSF19	TNFRSF19_EFO_0003923	UKBPPP_2023	continuous-4106-both_sexes-irnt, continuous-4125-both_sexes-irnt	Heel bone mineral density (BMD) T-score, automated (left)	Heel bone mineral density (BMD) T-score, automated (left)	-0.080648	0.00983296	2.36808e-16	-0.0558864	0.0232351	0.0161612	-0.0768101	0.014408	9.76355e-08	2.36808	-16	1.61612	-2	9.76355	-8	13_23468758_T_C, 13_23708768_G_C		7_151717243_T_C (ENSG00000290095,ENSG00000299629,ENSG00000299609,PRKAG2-AS2,PRKAG2,PRKAG2-AS1,ENSG00000302251,ENSG00000305197,RNU6-604P,RHEB)	no			no		TRUE		3	cis-MR, mixed-MR, cis-coloc	no	no
TNFRSF19	TNFRSF19_EFO_0004514	UKBPPP_2023	continuous-3147-both_sexes-irnt, continuous-3144-both_sexes-irnt	Heel quantitative ultrasound index (QUI), direct entry	Heel quantitative ultrasound index (QUI), direct entry	-0.0627334	0.00827122	3.33672e-14	-0.0499011	0.0237862	0.0359139	-0.0538077	0.0113913	2.31704e-06	3.33672	-14	3.59139	-2	2.31704	-6	13_23708768_G_C		10_93042927_T_A (CYP26C1,CYP26C1-DT,ENSG00000279607,ENSG00000304168,CYP26A1,NIP7P1,ENSG00000225118,XRCC6P1,EXOC6,ENSG00000307727)	no			no	0.756804	TRUE	genetic_association	3	cis-MR, mixed-MR, cis-coloc	no	no
TNFRSF19	TNFRSF19_EFO_0004518	UKBPPP_2023	GCST003401	Glomerular filtration rate in non diabetics (creatinine)	Glomerular filtration rate in non diabetics (creatinine)	-0.116335	0.0174155	2.38967e-11	0.0950772	0.0226261	2.64452e-05	0.000134662	0.012389	0.991328	2.38967	-11	2.64452	-5	9.91328	-1		7_151717243_T_C	7_151717243_T_C (ENSG00000290095,ENSG00000299629,ENSG00000299609,PRKAG2-AS2,PRKAG2,PRKAG2-AS1,ENSG00000302251,ENSG00000305197,RNU6-604P,RHEB)				no		FALSE		2	trans-MR, trans-coloc	no	no
TNFRSF19	TNFRSF19_EFO_0004617	UKBPPP_2023	biomarkers-30720-both_sexes-irnt	Cystatin C	Cystatin C	0.151947	0.0241375	3.07295e-10	-0.400893	0.206071	0.0517247	0.00480084	0.0222489	0.82916	3.07295	-10	5.17247	-2	8.2916	-1		2_27508073_T_C	2_27508073_T_C (GCKR,FNDC4,ENSG00000306717,IFT172,SPATA31H1,RNU6-986P,ENSG00000235267,KRTCAP3,ZNF512,NRBP1)				no		FALSE		2	trans-MR, trans-coloc	no	no
TNFRSF19	TNFRSF19_EFO_0009270	UKBPPP_2023	continuous-4105-both_sexes-irnt, continuous-78-both_sexes-irnt, continuous-3148-both_sexes-irnt, continuous-4124-both_sexes-irnt	Heel bone mineral density (BMD) (left)	Heel bone mineral density (BMD) (left)	-0.0788829	0.0096079	2.2079e-16	-0.0564651	0.0225525	0.0122897	-0.0767767	0.0141965	6.36857e-08	2.2079	-16	1.22897	-2	6.36857	-8	13_23468758_T_C, 13_23708768_G_C		2_27508073_T_C (GCKR,FNDC4,ENSG00000306717,IFT172,SPATA31H1,RNU6-986P,ENSG00000235267,KRTCAP3,ZNF512,NRBP1), 10_93042927_T_A (CYP26C1,CYP26C1-DT,ENSG00000279607,ENSG00000304168,CYP26A1,NIP7P1,ENSG00000225118,XRCC6P1,EXOC6,ENSG00000307727)	no			no	0.850955	TRUE	genetic_association	3	cis-MR, mixed-MR, cis-coloc	no	no
TNFRSF19	TNFRSF19_EFO_0009682	UKBPPP_2023	icd10-O32-both_sexes	O32 Maternal care for known or suspected malpresentation of foetus	O32 Maternal care for known or suspected malpresentation of foetus	-0.571991	0.0735067	7.16798e-15	0.113678	0.292465	0.697506	-0.108081	0.13723	0.430936	7.16798	-15	6.97506	-1	4.30936	-1			10_63511728_A_T (REEP3,ENSG00000224412,JMJD1C,JMJD1C-AS1,JMJD1C-AS2,PRELID1P3,ENSG00000307521,ENSG00000286373,MRPL35P2,MIR1296)				no		FALSE		2	trans-MR, mixed-MR	no	no
TNFRSF1A	TNFRSF1A_D001791	SCALLOP_2020	GCST90002400, GCST90002357, GCST90002402	Plateletcrit	Blood Platelet Disorders	0.666337	0.0531912	5.29963e-36							5.2996	-36					12:6333180:A:G			no			no	0.795319	TRUE	genetic_association	2	cis-MR, cis-coloc	no	yes
TNFRSF1A	TNFRSF1A_D002446	UKBPPP_2023	GCST005523	Celiac disease	Celiac Disease	21.9022	1.7793	8.06314e-35	48.0889	2.31131	0	20.91	2.42808	7.19511e-18	8.06314	-35	3.82663	-96	7.19511	-18		6_26336344_G_A	6_26336344_G_A (ENSG00000287050,ENSG00000300412,H3C9P,BTN3A2,BTN2A2,H4C8,ENSG00000289447,H2BC10,ENSG00000290789,H2AC10P)				no		FALSE	literature	3	trans-MR, mixed-MR, trans-coloc	no	yes
TNFRSF1A	TNFRSF1A_D002761	UKBPPP_2023	GCST003129	Primary biliary cholangitis	Cholangitis	-1.98559	0.274829	5.01783e-13	-0.966546	1.60489	0.547007	-2.05044	0.408983	5.34468e-07	5.01783	-13	5.47007	-1	5.34468	-7		6_26336344_G_A	6_26336344_G_A (ENSG00000287050,ENSG00000300412,H3C9P,BTN3A2,BTN2A2,H4C8,ENSG00000289447,H2BC10,ENSG00000290789,H2AC10P)				no	0.838286	FALSE	literature, genetic_association	2	mixed-MR, trans-coloc	no	yes
TNFRSF1A	TNFRSF1A_D003424	UKBPPP_2023	GCST003044	Crohn's disease	Crohn Disease	-1.79577	0.254253	1.63016e-12	0.229532	4.17168	0.956121	-2.23364	0.358718	4.76236e-10	1.63016	-12	9.56121	-1	4.76236	-10		19_48703205_C_T	19_48703205_C_T (FUT2,MAMSTR,SEC1P,NTN5,ENSG00000306119,RASIP1,IZUMO1,FUT1,FGF21,CA11)				no	0.584258	FALSE	literature, genetic_association	2	trans-MR, trans-coloc	no	yes
TNFRSF1A	TNFRSF1A_D004700	UKBPPP_2023	GCST90012114, GCST90012113, GCST90012103	Total testosterone levels	Endocrine System Diseases	-0.0500734	0.00663379	4.41225e-14	-0.0207758	0.0546343	0.703745	-0.0292271	0.0111415	0.00870907	4.41225	-14	7.03745	-1	8.70907	-3		2_27508073_T_C, 9_114322392_G_A	2_27508073_T_C (GCKR,FNDC4,ENSG00000306717,IFT172,SPATA31H1,RNU6-986P,ENSG00000235267,KRTCAP3,ZNF512,NRBP1), 9_114322392_G_A (ORM1,ORM2,ENSG00000298158,AKNA,ENSG00000298561,ENSG00000235119,ENSG00000297028,MIR455,COL27A1,ENSG00000271214)				no		TRUE		3	trans-MR, mixed-MR, trans-coloc	no	yes
TNFRSF1A	TNFRSF1A_D005919	UKBPPP_2023	GCST003372	Glomerular filtration rate (creatinine)	Glomerular Filtration Rate	-0.0596142	0.00912006	6.29317e-11	-0.0739868	0.0856634	0.387757	-0.0511317	0.0108239	2.31315e-06	6.29317	-11	3.87757	-1	2.31315	-6		2_27508073_T_C	2_27508073_T_C (GCKR,FNDC4,ENSG00000306717,IFT172,SPATA31H1,RNU6-986P,ENSG00000235267,KRTCAP3,ZNF512,NRBP1)				no		FALSE		3	trans-MR, mixed-MR, trans-coloc	no	yes
TNFRSF1A	TNFRSF1A_D006073	UKBPPP_2023	M13_GOUT	Gout	Gout	0.607276	0.0749514	5.39481e-16	-0.0500528	0.342788	0.883908	0.0784642	0.104605	0.453196	5.39481	-16	8.83908	-1	4.53196	-1		2_27508073_T_C	2_27508073_T_C (GCKR,FNDC4,ENSG00000306717,IFT172,SPATA31H1,RNU6-986P,ENSG00000235267,KRTCAP3,ZNF512,NRBP1)				no		FALSE		3	trans-MR, mixed-MR, trans-coloc	no	yes
TNFRSF1A	TNFRSF1A_D006402	SCALLOP_2020	GCST90002399, GCST90002389, GCST90002292, GCST90002382	Neutrophil percentage of white cells	Hematologic Diseases	-0.912584	0.101638	2.73782e-19							2.7378	-19								yes	missense_variant		no	0.713624	TRUE	genetic_association	1	cis-MR	no	yes
TNFRSF1A	TNFRSF1A_D007970	SCALLOP_2020	GCST90002374, GCST90002407	White blood cell count	Leukopenia	0.353689	0.0380533	1.47815e-20							1.4781	-20					12:6336816:A:C			yes	missense_variant		no		TRUE		2	cis-MR, cis-coloc	no	yes
TNFRSF1A	TNFRSF1A_D008078	UKBPPP_2023	GCST90002412	Low density lipoprotein cholesterol levels	Cholesterol, LDL	-0.0943187	0.0147601	1.65771e-10	-0.116814	0.263426	0.657448	-0.094142	0.0201771	3.07443e-06	1.65771	-10	6.57448	-1	3.07443	-6		2_27508073_T_C	2_27508073_T_C (GCKR,FNDC4,ENSG00000306717,IFT172,SPATA31H1,RNU6-986P,ENSG00000235267,KRTCAP3,ZNF512,NRBP1)				no		FALSE		3	trans-MR, mixed-MR, trans-coloc	no	yes
TNFRSF1A	TNFRSF1A_D008218	SCALLOP_2020, UKBPPP_2023	GCST90002316, GCST90002388, GCST004627	Lymphocyte counts	Lymphocytosis	0.571564	0.0451896	1.14557e-36							1.1456	-36						2_27508073_T_C	2_27508073_T_C (GCKR,FNDC4,ENSG00000306717,IFT172,SPATA31H1,RNU6-986P,ENSG00000235267,KRTCAP3,ZNF512,NRBP1)	yes	missense_variant		no	0.900233	TRUE	genetic_association	4	cis-MR, trans-MR, mixed-MR, trans-coloc	no	yes
TNFRSF1A	TNFRSF1A_D008232	SCALLOP_2020	GCST90002340	Monocyte count	Lymphoproliferative Disorders	0.501906	0.038709	1.90429e-38							1.9043	-38					12:6336816:A:C			yes	missense_variant		no	0.832648	FALSE	genetic_association	2	cis-MR, cis-coloc	no	yes
TNFRSF1A	TNFRSF1A_D009103	UKBPPP_2023, SCALLOP_2020	GCST005531, GCST001198	Multiple sclerosis	Multiple Sclerosis	-1.36634	0.19456	2.17571e-12							2.17571	-12	0	0	0	0	12:6330843:T:C			no		0.54	no		TRUE		2	cis-MR, cis-coloc	yes	no
TNFRSF1A	TNFRSF1A_D014807	UKBPPP_2023	GCST90000615	Serum 25-Hydroxyvitamin D levels (BMI covariate)	Vitamin D	0.0705931	0.0102108	4.72531e-12	0.0369652	0.0765099	0.628994	0.0600983	0.0175425	0.000612827	4.72531	-12	6.28994	-1	6.12827	-4		2_27508073_T_C	2_27508073_T_C (GCKR,FNDC4,ENSG00000306717,IFT172,SPATA31H1,RNU6-986P,ENSG00000235267,KRTCAP3,ZNF512,NRBP1)				no		FALSE		2	trans-MR, trans-coloc	no	yes
TNFRSF1A	TNFRSF1A_EFO_0002506	UKBPPP_2023	GCST007092	Osteoarthritis of the hip or knee	Osteoarthritis of the hip or knee	0.251781	0.0395088	1.85642e-10	-0.110489	0.125202	0.377513	0.0342876	0.0607432	0.572436	1.85642	-10	3.77513	-1	5.72436	-1							no		FALSE		1	trans-MR	no	yes
TNFRSF1A	TNFRSF1A_EFO_0002950	UKBPPP_2023	icd10-Z34-both_sexes	Z34 Supervision of normal pregnancy	Z34 Supervision of normal pregnancy	-1.14248	0.136399	5.47473e-17	0.267758	0.748641	0.720598	-0.449969	0.224376	0.0449181	5.47473	-17	7.20598	-1	4.49181	-2		6_33650385_A_T	6_33650385_A_T (ENSG00000301290,ITPR3-AS1,ITPR3,ENSG00000309063,ENSG00000309080,MIR3934,LINC00336,UQCC2,ENSG00000296349,GGNBP1)				no		FALSE		2	trans-MR, trans-coloc	no	yes
TNFRSF1A	TNFRSF1A_EFO_0004253	UKBPPP_2023	phecode-594.1-both_sexes	Calculus of kidney	Calculus of kidney	-0.625533	0.0994652	3.19595e-10	-0.423757	0.549118	0.44029	-0.475745	0.163048	0.00352485	3.19595	-10	4.4029	-1	3.52485	-3		6_32643672_T_G					no		FALSE	literature	3	trans-MR, mixed-MR, trans-coloc	no	yes
TNFRSF1A	TNFRSF1A_EFO_0004314	UKBPPP_2023	continuous-20150-both_sexes-irnt	Forced expiratory volume in 1-second (FEV1), Best measure	Forced expiratory volume in 1-second (FEV1), Best measure	-0.0698056	0.00987297	1.54512e-12	-0.0311466	0.0622143	0.616629	-0.0609515	0.0137232	8.93428e-06	1.54512	-12	6.16629	-1	8.93428	-6		6_29943806_G_GACAC					no		FALSE		3	trans-MR, mixed-MR, trans-coloc	no	yes
TNFRSF1A	TNFRSF1A_EFO_0004339	UKBPPP_2023	continuous-1697-both_sexes	Comparative height size at age 10	Comparative height size at age 10	0.0951358	0.0109639	4.05574e-18	0.0677087	0.0717752	0.345505	0.0957842	0.0176879	6.12024e-08	4.05574	-18	3.45505	-1	6.12024	-8		2_27508073_T_C	2_27508073_T_C (GCKR,FNDC4,ENSG00000306717,IFT172,SPATA31H1,RNU6-986P,ENSG00000235267,KRTCAP3,ZNF512,NRBP1)				no		FALSE		2	trans-MR, trans-coloc	no	yes
TNFRSF1A	TNFRSF1A_EFO_0004342	UKBPPP_2023	continuous-48-both_sexes-irnt	Waist circumference	Waist circumference	0.063614	0.0084129	3.98516e-14	0.000963518	0.0371666	0.979318	0.0286299	0.0132782	0.031072	3.98516	-14	9.79318	-1	3.1072	-2			2_27508073_T_C (GCKR,FNDC4,ENSG00000306717,IFT172,SPATA31H1,RNU6-986P,ENSG00000235267,KRTCAP3,ZNF512,NRBP1)				no		FALSE		1	trans-MR	no	yes
TNFRSF1A	TNFRSF1A_EFO_0004531	UKBPPP_2023	biomarkers-30880-both_sexes-irnt	Urate	Urate	0.114263	0.0176828	1.03429e-10	0.0449483	0.147179	0.760062	0.0213035	0.0177334	0.229627	1.03429	-10	7.60062	-1	2.29627	-1		2_27508073_T_C	2_27508073_T_C (GCKR,FNDC4,ENSG00000306717,IFT172,SPATA31H1,RNU6-986P,ENSG00000235267,KRTCAP3,ZNF512,NRBP1)				no		FALSE		3	trans-MR, mixed-MR, trans-coloc	no	yes
TNFRSF1A	TNFRSF1A_EFO_0004631	UKBPPP_2023	biomarkers-30890-both_sexes-irnt	Vitamin D	Vitamin D	0.0991853	0.0116006	1.23047e-17	0.0724491	0.0835769	0.386021	0.0737993	0.018627	7.43418e-05	1.23047	-17	3.86021	-1	7.43418	-5		2_27508073_T_C	2_27508073_T_C (GCKR,FNDC4,ENSG00000306717,IFT172,SPATA31H1,RNU6-986P,ENSG00000235267,KRTCAP3,ZNF512,NRBP1)				no		FALSE		2	trans-MR, trans-coloc	no	yes
TNFRSF1A	TNFRSF1A_EFO_0004735	UKBPPP_2023	biomarkers-30620-both_sexes-irnt	Alanine aminotransferase	Alanine aminotransferase	-0.0919999	0.0132683	4.09721e-12	-0.0688739	0.0778771	0.376484	-0.08474	0.0187063	5.89761e-06	4.09721	-12	3.76484	-1	5.89761	-6		19_48703205_C_T	19_48703205_C_T (FUT2,MAMSTR,SEC1P,NTN5,ENSG00000306119,RASIP1,IZUMO1,FUT1,FGF21,CA11)				no		FALSE		3	trans-MR, mixed-MR, trans-coloc	no	yes
TNFRSF1A	TNFRSF1A_EFO_0004736	UKBPPP_2023	biomarkers-30650-both_sexes-irnt	Aspartate aminotransferase	Aspartate aminotransferase	-0.139809	0.0176309	2.19594e-15	-0.294522	0.216212	0.173138	-0.087538	0.0263296	0.000885133	2.19594	-15	1.73138	-1	8.85133	-4		6_31472077_G_GGGT					no		FALSE		2	trans-MR, trans-coloc	no	yes
TNFRSF1A	TNFRSF1A_EFO_0004861	UKBPPP_2023	biomarkers-30810-both_sexes-irnt	Phosphate	Phosphate	-0.132036	0.0132691	2.50522e-23	-0.00810599	0.0994849	0.93506	-0.0356919	0.0236907	0.131918	2.50522	-23	9.3506	-1	1.31918	-1		20_54118699_G_GT	20_54118699_G_GT (BCAS1,MIR4756,CYP24A1,ENSG00000286587,ENSG00000310298,PFDN4,ENSG00000286229,ENSG00000308538,ENSG00000236352,SUMO1P1)				no		FALSE		3	trans-MR, mixed-MR, trans-coloc	no	yes
TNFRSF1A	TNFRSF1A_EFO_0005093	UKBPPP_2023	continuous-49-both_sexes-irnt	Hip circumference	Hip circumference	0.146495	0.0210762	3.63441e-12	0.0428126	0.0949763	0.652154	0.0356708	0.0205999	0.0833447	3.63441	-12	6.52154	-1	8.33447	-2		2_27508073_T_C	2_27508073_T_C (GCKR,FNDC4,ENSG00000306717,IFT172,SPATA31H1,RNU6-986P,ENSG00000235267,KRTCAP3,ZNF512,NRBP1)				no		FALSE		3	trans-MR, mixed-MR, trans-coloc	no	yes
TNFRSF1A	TNFRSF1A_EFO_0005208	UKBPPP_2023	continuous-eGFRcys-both_sexes-irnt	Estimated glomerular filtration rate, serum creatinine + cystain C	Estimated glomerular filtration rate, serum creatinine + cystain C	-0.337178	0.0184926	2.81625e-74	0.0317344	0.116362	0.785068	-0.122977	0.0251847	1.0448e-06	2.81625	-74	7.85068	-1	1.0448	-6		2_27508073_T_C	2_27508073_T_C (GCKR,FNDC4,ENSG00000306717,IFT172,SPATA31H1,RNU6-986P,ENSG00000235267,KRTCAP3,ZNF512,NRBP1)				no		FALSE		3	trans-MR, mixed-MR, trans-coloc	no	yes
TNFRSF1A	TNFRSF1A_EFO_0007800	UKBPPP_2023	continuous-23127-both_sexes-irnt	Trunk fat percentage	Trunk fat percentage	0.0810394	0.0114843	1.7071e-12	0.00310588	0.0681689	0.96366	0.036735	0.0173624	0.0343632	1.7071	-12	9.6366	-1	3.43632	-2		6_29288283_G_GAT					no		FALSE		2	trans-MR, trans-coloc	no	yes
TNFRSF1A	TNFRSF1A_EFO_0009253	UKBPPP_2023	continuous-30280-both_sexes-irnt	Immature reticulocyte fraction	Immature reticulocyte fraction	0.0698931	0.011272	5.62506e-10	-0.022318	0.0638684	0.726761	0.0188486	0.0168658	0.263752	5.62506	-10	7.26761	-1	2.63752	-1		5_177109407_G_A	5_177109407_G_A (FGFR4,NSD1,ZNF346-IT1,ZNF346,UIMC1,ENSG00000286634,RPL21P60,PRMT1P1,RAB24,PRELID1)				no		FALSE		2	mixed-MR, trans-coloc	no	yes
TNFRSF1A	TNFRSF1A_EFO_0009682	UKBPPP_2023	icd10-O32-both_sexes	O32 Maternal care for known or suspected malpresentation of foetus	O32 Maternal care for known or suspected malpresentation of foetus	-1.92567	0.168843	3.94371e-30	0.288167	1.00981	0.775363	-1.21436	0.221515	4.20419e-08	3.94371	-30	7.75363	-1	4.20419	-8			8_23858358_T_C (STC1,ENSG00000207027,ENSG00000271118,ENSG00000304342,ENSG00000295959,ENSG00000302318,ENSG00000254002,ENSG00000253471,NKX2-6,NKX3-1)				no		FALSE	literature	1	trans-MR	no	yes
TNFRSF1A	TNFRSF1A_EFO_0011011	UKBPPP_2023	continuous-20015-both_sexes-irnt	Sitting height	Sitting height	0.136259	0.0185411	1.99654e-13	0.153529	0.130209	0.238361	0.0248304	0.0241131	0.303128	1.99654	-13	2.38361	-1	3.03128	-1		2_27508073_T_C	2_27508073_T_C (GCKR,FNDC4,ENSG00000306717,IFT172,SPATA31H1,RNU6-986P,ENSG00000235267,KRTCAP3,ZNF512,NRBP1)				no		FALSE		3	trans-MR, mixed-MR, trans-coloc	no	yes
TNFRSF1A	TNFRSF1A_Gout, strict definition	UKBPPP_2023	GOUT_STRICT	Gout, strict definition	Gout, strict definition	0.520205	0.0828683	3.44068e-10	0.12189	0.397453	0.759088	0.245456	0.136409	0.0719533	3.44068	-10	7.59088	-1	7.19533	-2		2_27508073_T_C	2_27508073_T_C (GCKR,FNDC4,ENSG00000306717,IFT172,SPATA31H1,RNU6-986P,ENSG00000235267,KRTCAP3,ZNF512,NRBP1)				no		FALSE		3	trans-MR, mixed-MR, trans-coloc	no	yes
TNFRSF1A	TNFRSF1A_MONDO_0005129	UKBPPP_2023	icd10-H26-both_sexes	H26 Other cataract	H26 Other cataract	0.275311	0.0447271	7.4915e-10	0.430094	0.151985	0.00465717	0.274786	0.0709114	0.000106599	7.4915	-10	4.65717	-3	1.06599	-4							no		FALSE		1	trans-MR	no	yes
TNFRSF1A	TNFRSF1A_Microalbumin in urine	UKBPPP_2023	continuous-30500-both_sexes-irnt	Microalbumin in urine	Microalbumin in urine	-0.139236	0.020996	3.32142e-11	0.0964816	0.0861547	0.262772	-0.0625437	0.0314992	0.0470819	3.32142	-11	2.62772	-1	4.70819	-2		16_20341727_G_A	16_20341727_G_A (UMOD,GP2,ENSG00000263237,PDILT,ACSM5,ENSG00000304556,SNRPEP3,ENSG00000262995,ACSM2A,ENSG00000263253)				no		FALSE		2	trans-MR, trans-coloc	no	yes
TNFRSF1A	TNFRSF1A_Seated height	UKBPPP_2023	continuous-51-both_sexes-irnt	Seated height	Seated height	0.142814	0.0147373	3.30404e-22	0.19007	0.113027	0.0926403	0.121083	0.0202095	2.08046e-09	3.30404	-22	9.26403	-2	2.08046	-9		2_27508073_T_C	2_27508073_T_C (GCKR,FNDC4,ENSG00000306717,IFT172,SPATA31H1,RNU6-986P,ENSG00000235267,KRTCAP3,ZNF512,NRBP1)				no		FALSE		2	trans-MR, trans-coloc	no	yes
TNFRSF1A	TNFRSF1A_Whole body fat-free mass	UKBPPP_2023	continuous-23101-both_sexes-irnt	Whole body fat-free mass	Whole body fat-free mass	0.0868679	0.0115441	5.27726e-14	0.0699521	0.0896155	0.435049	0.0352422	0.0166987	0.0348174	5.27726	-14	4.35049	-1	3.48174	-2		2_27508073_T_C	2_27508073_T_C (GCKR,FNDC4,ENSG00000306717,IFT172,SPATA31H1,RNU6-986P,ENSG00000235267,KRTCAP3,ZNF512,NRBP1)				no		FALSE		3	trans-MR, mixed-MR, trans-coloc	no	yes
TNFRSF1B	TNFRSF1B_Ankle spacing width (right)	UKBPPP_2023	continuous-4119-both_sexes-irnt	Ankle spacing width (right)	Ankle spacing width (right)	0.19528	0.0202769	5.93348e-22	0.0794179	0.107148	0.458574	0.0748169	0.0337692	0.026723	5.93348	-22	4.58574	-1	2.6723	-2		6_30929607_ATTTT_A					no		FALSE		2	trans-MR, trans-coloc	no	yes
TNFRSF1B	TNFRSF1B_D001249	UKBPPP_2023	GCST90014325	Asthma	Asthma	-0.217678	0.0325751	2.35145e-11	-0.178643	0.240903	0.458356	-0.158705	0.0492156	0.00126113	2.35145	-11	4.58356	-1	1.26113	-3			3_56829332_G_A (ENSG00000296096,ENSG00000298507,ARHGEF3,ARHGEF3-AS1,TASOR,ENSG00000307053,SPATA12,ENSG00000272202,CCDC66,ENSG00000297895)				no		FALSE		1	trans-MR	no	yes
TNFRSF1B	TNFRSF1B_D001791	UKBPPP_2023	GCST90002357, GCST90002402	Platelet count	Blood Platelet Disorders	-0.0786191	0.0107909	3.20015e-13	0.245201	0.239066	0.30505	-0.069012	0.0171224	5.56538e-05	3.20015	-13	3.0505	-1	5.56538	-5		2_27508073_T_C	2_27508073_T_C (GCKR,FNDC4,ENSG00000306717,IFT172,SPATA31H1,RNU6-986P,ENSG00000235267,KRTCAP3,ZNF512,NRBP1)				no		TRUE		3	trans-MR, mixed-MR, trans-coloc	no	yes
TNFRSF1B	TNFRSF1B_D001794	SCALLOP_2020	NEALE2_4079_raw	Diastolic blood pressure, automated reading	Blood Pressure	4.18179	0.624011	2.06341e-11							2.0634	-11											no		FALSE		1	trans-MR	no	yes
TNFRSF1B	TNFRSF1B_D002446	UKBPPP_2023	GCST005523	Celiac disease	Celiac Disease	2.18079	0.246761	9.77352e-19	-5.65588	20.8985	0.786672	2.20147	0.279437	3.32013e-15	9.77352	-19	7.86672	-1	3.32013	-15		12_112459036_A_AG	12_112459036_A_AG (ENSG00000305447,PTPN11,ENSG00000305463,RPL6,ENSG00000305485,HECTD4,ENSG00000304788,ENSG00000300851,ENSG00000257658,RPL7AP60)				no		FALSE		3	trans-MR, mixed-MR, trans-coloc	no	yes
TNFRSF1B	TNFRSF1B_D003093	UKBPPP_2023	GCST003045	Ulcerative colitis	Colitis, Ulcerative	0.664491	0.10507	2.54453e-10	1.84588	0.515476	0.000342383	0.701185	0.120554	6.01523e-09	2.54453	-10	3.42383	-4	6.01523	-9		12_111446804_T_C	12_111446804_T_C (SH2B3,ENSG00000299832,ENSG00000294281,HSPA8P14,PHETA1,LINC02356,RNA5SP373,U7,ENSG00000304623,IFITM3P5)				no		FALSE	literature, rna_expression	3	trans-MR, mixed-MR, trans-coloc	no	yes
TNFRSF1B	TNFRSF1B_D003704	UKBPPP_2023	KRA_PSY_DEMENTIA_EXMORE	Any dementia (more control exclusions)	Dementia	-0.31181	0.0507851	8.26257e-10	0.0591431	0.182884	0.746399	-0.174941	0.0749724	0.0196268	8.26257	-10	7.46399	-1	1.96268	-2		6_30355154_GT_G					no		FALSE		2	trans-MR, trans-coloc	no	yes
TNFRSF1B	TNFRSF1B_D003922	UKBPPP_2023	GCST005536	Type 1 diabetes	Diabetes Mellitus, Type 1	1.92383	0.224031	8.90323e-18	5.7397	0.929055	6.492e-10	1.87237	0.313573	2.35684e-09	8.90323	-18	6.492	-10	2.35684	-9		12_111446804_T_C	12_111446804_T_C (SH2B3,ENSG00000299832,ENSG00000294281,HSPA8P14,PHETA1,LINC02356,RNA5SP373,U7,ENSG00000304623,IFITM3P5)				no		FALSE		3	trans-MR, mixed-MR, trans-coloc	no	yes
TNFRSF1B	TNFRSF1B_D004700	UKBPPP_2023	GCST90012112	Total testosterone levels	Endocrine System Diseases	-0.0710837	0.0113685	4.03494e-10	-0.194425	0.0899598	0.0306769	-0.0610886	0.017973	0.000676551	4.03494	-10	3.06769	-2	6.76551	-4		2_27508073_T_C	2_27508073_T_C (GCKR,FNDC4,ENSG00000306717,IFT172,SPATA31H1,RNU6-986P,ENSG00000235267,KRTCAP3,ZNF512,NRBP1)				no		FALSE		2	trans-MR, trans-coloc	no	yes
TNFRSF1B	TNFRSF1B_D004802	UKBPPP_2023	GCST90002381	Eosinophil counts	Eosinophilia	-0.129474	0.0154853	6.21444e-17	0.221503	0.305024	0.467726	-0.00284372	0.0260648	0.913122	6.21444	-17	4.67726	-1	9.13122	-1		12_111446804_T_C	12_111446804_T_C (SH2B3,ENSG00000299832,ENSG00000294281,HSPA8P14,PHETA1,LINC02356,RNA5SP373,U7,ENSG00000304623,IFITM3P5)				no	0.814573	FALSE	genetic_association	2	trans-MR, trans-coloc	no	yes
TNFRSF1B	TNFRSF1B_D005919	UKBPPP_2023	GCST003375	Glomerular filtration rate (cystatin C)	Glomerular Filtration Rate	-0.106594	0.0168714	2.64936e-10	-0.173388	0.108058	0.108585	-0.113445	0.0237349	1.75595e-06	2.64936	-10	1.08585	-1	1.75595	-6		12_111446804_T_C	12_111446804_T_C (SH2B3,ENSG00000299832,ENSG00000294281,HSPA8P14,PHETA1,LINC02356,RNA5SP373,U7,ENSG00000304623,IFITM3P5)				no		FALSE		2	trans-MR, trans-coloc	no	yes
TNFRSF1B	TNFRSF1B_D006973	UKBPPP_2023	GCST90000059	Diastolic blood pressure	Hypertension	0.188675	0.0219893	9.4616e-18	0.443071	0.526212	0.399788	0.346925	0.0276176	3.42798e-36	9.4616	-18	3.99788	-1	3.42798	-36		12_112459036_A_AG	12_112459036_A_AG (ENSG00000305447,PTPN11,ENSG00000305463,RPL6,ENSG00000305485,HECTD4,ENSG00000304788,ENSG00000300851,ENSG00000257658,RPL7AP60)				no		FALSE		3	trans-MR, mixed-MR, trans-coloc	no	yes
TNFRSF1B	TNFRSF1B_D008218	UKBPPP_2023	GCST90002388, GCST90002316	Lymphocyte count	Lymphocytosis	-0.0966132	0.0133982	5.55873e-13	0.161614	0.317823	0.6111	-0.11619	0.0214261	5.86662e-08	5.55873	-13	6.111	-1	5.86662	-8		2_27508073_T_C	2_27508073_T_C (GCKR,FNDC4,ENSG00000306717,IFT172,SPATA31H1,RNU6-986P,ENSG00000235267,KRTCAP3,ZNF512,NRBP1)				no	0.639248	TRUE	genetic_association	2	trans-MR, trans-coloc	no	yes
TNFRSF1B	TNFRSF1B_D009503	UKBPPP_2023	GCST90002351, GCST90002398	Neutrophil count	Neutropenia	-0.0929518	0.0121452	1.95721e-14	-0.183721	0.256318	0.473517	-0.0708823	0.0174848	5.03622e-05	1.95721	-14	4.73517	-1	5.03622	-5		2_27508073_T_C	2_27508073_T_C (GCKR,FNDC4,ENSG00000306717,IFT172,SPATA31H1,RNU6-986P,ENSG00000235267,KRTCAP3,ZNF512,NRBP1)				no		TRUE		3	trans-MR, mixed-MR, trans-coloc	no	yes
TNFRSF1B	TNFRSF1B_D012130	UKBPPP_2023	GCST90038664	Allergic rhinitis	Respiratory Hypersensitivity	-0.0132513	0.00193347	7.20074e-12	-0.0233222	0.00868702	0.00725918	-0.0129638	0.00306268	2.30779e-05	7.20074	-12	7.25918	-3	2.30779	-5			12_111446804_T_C (SH2B3,ENSG00000299832,ENSG00000294281,HSPA8P14,PHETA1,LINC02356,RNA5SP373,U7,ENSG00000304623,IFITM3P5)				no		FALSE	literature	2	trans-MR, mixed-MR	no	yes
TNFRSF1B	TNFRSF1B_D045262	UKBPPP_2023	GCST004622	Reticulocyte count	Reticulocytosis	-0.17232	0.0233435	1.56006e-13	0.26462	0.262345	0.313133	-0.099174	0.0345197	0.0040663	1.56006	-13	3.13133	-1	4.0663	-3		2_27508073_T_C	2_27508073_T_C (GCKR,FNDC4,ENSG00000306717,IFT172,SPATA31H1,RNU6-986P,ENSG00000235267,KRTCAP3,ZNF512,NRBP1)				no		FALSE		2	trans-MR, trans-coloc	no	yes
TNFRSF1B	TNFRSF1B_Dementia, including avohilmo	UKBPPP_2023	F5_DEMENTIA_INCLAVO	Dementia, including avohilmo	Dementia, including avohilmo	-0.291448	0.0453589	1.31556e-10	-0.00990324	0.15222	0.948127	-0.145878	0.0638196	0.0222668	1.31556	-10	9.48127	-1	2.22668	-2							no		FALSE		1	trans-MR	no	yes
TNFRSF1B	TNFRSF1B_Diabetes diagnosed by doctor	UKBPPP_2023	categorical-2443-both_sexes-2443	Diabetes diagnosed by doctor	Diabetes diagnosed by doctor	0.316435	0.048927	9.96419e-11	0.276496	0.298312	0.353993	0.336893	0.0764583	1.05185e-05	9.96419	-11	3.53993	-1	1.05185	-5		2_27508073_T_C	2_27508073_T_C (GCKR,FNDC4,ENSG00000306717,IFT172,SPATA31H1,RNU6-986P,ENSG00000235267,KRTCAP3,ZNF512,NRBP1)				no		FALSE		2	trans-MR, trans-coloc	no	yes
TNFRSF1B	TNFRSF1B_EFO_0000400	UKBPPP_2023	categorical-20111-both_sexes-9	Illnesses of siblings	diabetes mellitus	0.231144	0.0369811	4.09581e-10	0.488087	0.189535	0.0100188	0.304447	0.0625538	1.13328e-06	4.09581	-10	1.00188	-2	1.13328	-6		2_27508073_T_C	2_27508073_T_C (GCKR,FNDC4,ENSG00000306717,IFT172,SPATA31H1,RNU6-986P,ENSG00000235267,KRTCAP3,ZNF512,NRBP1)				no		FALSE	literature, animal_model	2	trans-MR, trans-coloc	no	yes
TNFRSF1B	TNFRSF1B_EFO_0000685	UKBPPP_2023	phecode-714.1-both_sexes	Rheumatoid arthritis	Rheumatoid arthritis	0.633019	0.0774878	3.10265e-16	0.573307	0.458392	0.211046	0.789878	0.127066	5.09042e-10	3.10265	-16	2.11046	-1	5.09042	-10		12_111446804_T_C	12_111446804_T_C (SH2B3,ENSG00000299832,ENSG00000294281,HSPA8P14,PHETA1,LINC02356,RNA5SP373,U7,ENSG00000304623,IFITM3P5)				no		FALSE	literature, rna_expression	2	trans-MR, trans-coloc	no	yes
TNFRSF1B	TNFRSF1B_EFO_0001060	UKBPPP_2023	phecode-557.1-both_sexes	Celiac disease	Celiac disease	1.50254	0.175615	1.16981e-17	7.67921	3.50088	0.028271	1.92684	0.292099	4.20906e-11	1.16981	-17	2.8271	-2	4.20906	-11		12_111446804_T_C	12_111446804_T_C (SH2B3,ENSG00000299832,ENSG00000294281,HSPA8P14,PHETA1,LINC02356,RNA5SP373,U7,ENSG00000304623,IFITM3P5)				no		FALSE		2	trans-MR, trans-coloc	no	yes
TNFRSF1B	TNFRSF1B_EFO_0002950	UKBPPP_2023	icd10-Z34-both_sexes	Z34 Supervision of normal pregnancy	Z34 Supervision of normal pregnancy	-1.1494	0.118292	2.56103e-22	-1.5282	0.692111	0.0272421	-0.980642	0.183778	9.50105e-08	2.56103	-22	2.72421	-2	9.50105	-8		12_111446804_T_C	12_111446804_T_C (SH2B3,ENSG00000299832,ENSG00000294281,HSPA8P14,PHETA1,LINC02356,RNA5SP373,U7,ENSG00000304623,IFITM3P5)				no		FALSE		2	trans-MR, trans-coloc	no	yes
TNFRSF1B	TNFRSF1B_EFO_0003956,EFO_0005854	UKBPPP_2023	categorical-20002-both_sexes-1387	Non-cancer illness code, self-reported	seasonal allergic rhinitis,allergic rhinitis	-0.262992	0.0390004	1.54813e-11	-0.250868	0.185455	0.176145	-0.27841	0.0604817	4.1603e-06	1.54813	-11	1.76145	-1	4.1603	-6		12_111446804_T_C	12_111446804_T_C (SH2B3,ENSG00000299832,ENSG00000294281,HSPA8P14,PHETA1,LINC02356,RNA5SP373,U7,ENSG00000304623,IFITM3P5)				no		FALSE		3	trans-MR, mixed-MR, trans-coloc	no	yes
TNFRSF1B	TNFRSF1B_EFO_0003958	UKBPPP_2023	continuous-1737-both_sexes	Childhood sunburn occasions	Childhood sunburn occasions	-0.0553624	0.00897313	6.83801e-10	-0.109047	0.0589092	0.0641557	-0.0695619	0.0142043	9.7197e-07	6.83801	-10	6.41557	-2	9.7197	-7		2_27508073_T_C	2_27508073_T_C (GCKR,FNDC4,ENSG00000306717,IFT172,SPATA31H1,RNU6-986P,ENSG00000235267,KRTCAP3,ZNF512,NRBP1)				no		FALSE		2	trans-MR, trans-coloc	no	yes
TNFRSF1B	TNFRSF1B_EFO_0004308	UKBPPP_2023	continuous-30000-both_sexes-irnt	White blood cell (leukocyte) count	White blood cell (leukocyte) count	-0.0854634	0.0137443	5.03221e-10	-0.111171	0.274417	0.685392	-0.100316	0.0212258	2.28846e-06	5.03221	-10	6.85392	-1	2.28846	-6		2_27508073_T_C	2_27508073_T_C (GCKR,FNDC4,ENSG00000306717,IFT172,SPATA31H1,RNU6-986P,ENSG00000235267,KRTCAP3,ZNF512,NRBP1)				no		FALSE		2	trans-MR, trans-coloc	no	yes
TNFRSF1B	TNFRSF1B_EFO_0004338	UKBPPP_2023	continuous-21002-both_sexes-irnt, continuous-23098-both_sexes-irnt	Weight	Weight	0.0986735	0.0137196	6.37728e-13	-0.00968518	0.10183	0.924226	0.0961455	0.0190232	4.32356e-07	6.37728	-13	9.24226	-1	4.32356	-7		2_27508073_T_C	2_27508073_T_C (GCKR,FNDC4,ENSG00000306717,IFT172,SPATA31H1,RNU6-986P,ENSG00000235267,KRTCAP3,ZNF512,NRBP1)				no		TRUE		3	trans-MR, mixed-MR, trans-coloc	no	yes
TNFRSF1B	TNFRSF1B_EFO_0004518	UKBPPP_2023	biomarkers-30700-both_sexes-irnt	Creatinine	Creatinine	0.0996966	0.0101803	1.20537e-22	0.0469251	0.16348	0.774083	0.0979853	0.0157093	4.44901e-10	1.20537	-22	7.74083	-1	4.44901	-10		2_27508073_T_C	2_27508073_T_C (GCKR,FNDC4,ENSG00000306717,IFT172,SPATA31H1,RNU6-986P,ENSG00000235267,KRTCAP3,ZNF512,NRBP1)				no		FALSE		2	trans-MR, trans-coloc	no	yes
TNFRSF1B	TNFRSF1B_EFO_0004587	UKBPPP_2023	continuous-30120-both_sexes-irnt	Lymphocyte count	Lymphocyte count	-0.0930151	0.0142967	7.71494e-11	0.0798607	0.321227	0.803661	-0.0798554	0.023149	0.000561356	7.71494	-11	8.03661	-1	5.61356	-4		2_27508073_T_C	2_27508073_T_C (GCKR,FNDC4,ENSG00000306717,IFT172,SPATA31H1,RNU6-986P,ENSG00000235267,KRTCAP3,ZNF512,NRBP1)				no	0.639248	FALSE	genetic_association	2	trans-MR, trans-coloc	no	yes
TNFRSF1B	TNFRSF1B_EFO_0004861	UKBPPP_2023	biomarkers-30810-both_sexes-irnt	Phosphate	Phosphate	-0.109114	0.0109423	2.02667e-23	0.0506685	0.0923923	0.583413	-0.0675635	0.018808	0.000327796	2.02667	-23	5.83413	-1	3.27796	-4		12_111446804_T_C	12_111446804_T_C (SH2B3,ENSG00000299832,ENSG00000294281,HSPA8P14,PHETA1,LINC02356,RNA5SP373,U7,ENSG00000304623,IFITM3P5)				no		FALSE		2	trans-MR, trans-coloc	no	yes
TNFRSF1B	TNFRSF1B_EFO_0004995	UKBPPP_2023	continuous-23114-both_sexes-irnt, continuous-23113-both_sexes-irnt, continuous-23117-both_sexes-irnt, continuous-23118-both_sexes-irnt, continuous-23121-both_sexes-irnt, continuous-23122-both_sexes-irnt	Leg predicted mass (right)	Leg predicted mass (right)	0.122601	0.0111799	5.55206e-28	0.0109341	0.088311	0.901463	0.038075	0.017429	0.0289204	5.55206	-28	9.01463	-1	2.89204	-2		2_27508073_T_C	2_27508073_T_C (GCKR,FNDC4,ENSG00000306717,IFT172,SPATA31H1,RNU6-986P,ENSG00000235267,KRTCAP3,ZNF512,NRBP1)				no		TRUE		2	trans-MR, trans-coloc	no	yes
TNFRSF1B	TNFRSF1B_EFO_0005128	UKBPPP_2023	continuous-AG-both_sexes-irnt	Albumin/Globulin ratio	Albumin/Globulin ratio	-0.0851323	0.010725	2.05954e-15	-0.090507	0.118348	0.44442	-0.0837731	0.0152165	3.68317e-08	2.05954	-15	4.4442	-1	3.68317	-8		2_27508073_T_C	2_27508073_T_C (GCKR,FNDC4,ENSG00000306717,IFT172,SPATA31H1,RNU6-986P,ENSG00000235267,KRTCAP3,ZNF512,NRBP1)				no	0.767164	FALSE	genetic_association	2	mixed-MR, trans-coloc	no	yes
TNFRSF1B	TNFRSF1B_EFO_0005208	UKBPPP_2023	continuous-eGFRcreacys-both_sexes-irnt	Estimated glomerular filtration rate, cystain C	Estimated glomerular filtration rate, cystain C	-0.157084	0.0164839	1.57952e-21	-0.230627	0.181564	0.204004	-0.187764	0.0250398	6.44856e-14	1.57952	-21	2.04004	-1	6.44856	-14		2_27508073_T_C	2_27508073_T_C (GCKR,FNDC4,ENSG00000306717,IFT172,SPATA31H1,RNU6-986P,ENSG00000235267,KRTCAP3,ZNF512,NRBP1)				no		FALSE		2	trans-MR, trans-coloc	no	yes
TNFRSF1B	TNFRSF1B_EFO_0007010	UKBPPP_2023	categorical-20003-both_sexes-1140870422	Treatment/medication code	drug use measurement	0.681231	0.0940809	4.4569e-13	0.680494	0.413384	0.0997322	0.790436	0.16184	1.03919e-06	4.4569	-13	9.97322	-2	1.03919	-6		12_111446804_T_C	12_111446804_T_C (SH2B3,ENSG00000299832,ENSG00000294281,HSPA8P14,PHETA1,LINC02356,RNA5SP373,U7,ENSG00000304623,IFITM3P5)				no		FALSE		2	trans-MR, trans-coloc	no	yes
TNFRSF1B	TNFRSF1B_EFO_0007777	UKBPPP_2023	continuous-23105-both_sexes-irnt	Basal metabolic rate	Basal metabolic rate	0.10578	0.0117416	2.07929e-19	-0.0086055	0.0920869	0.925546	0.0269083	0.0173494	0.120911	2.07929	-19	9.25546	-1	1.20911	-1		2_27508073_T_C	2_27508073_T_C (GCKR,FNDC4,ENSG00000306717,IFT172,SPATA31H1,RNU6-986P,ENSG00000235267,KRTCAP3,ZNF512,NRBP1)				no		FALSE		2	trans-MR, trans-coloc	no	yes
TNFRSF1B	TNFRSF1B_EFO_0009554	UKBPPP_2023	icd10-K90-both_sexes, phecode-557-both_sexes	K90 Intestinal malabsorption	K90 Intestinal malabsorption	1.46369	0.166132	1.24721e-18	7.04476	3.13835	0.0247853	1.73038	0.260286	2.97111e-11	1.24721	-18	2.47853	-2	2.97111	-11		12_111446804_T_C	12_111446804_T_C (SH2B3,ENSG00000299832,ENSG00000294281,HSPA8P14,PHETA1,LINC02356,RNA5SP373,U7,ENSG00000304623,IFITM3P5)				no		TRUE		2	trans-MR, trans-coloc	no	yes
TNFRSF1B	TNFRSF1B_EFO_0009682	UKBPPP_2023	icd10-O32-both_sexes	O32 Maternal care for known or suspected malpresentation of foetus	O32 Maternal care for known or suspected malpresentation of foetus	-1.44753	0.111914	2.88215e-38	-0.692709	0.578198	0.230898	-1.08077	0.19528	3.12192e-08	2.88215	-38	2.30898	-1	3.12192	-8		12_111446804_T_C	12_111446804_T_C (SH2B3,ENSG00000299832,ENSG00000294281,HSPA8P14,PHETA1,LINC02356,RNA5SP373,U7,ENSG00000304623,IFITM3P5)				no	0.0496048	FALSE	literature, genetic_association	3	trans-MR, mixed-MR, trans-coloc	no	yes
TNFRSF1B	TNFRSF1B_EFO_0009712	UKBPPP_2023	continuous-1807-both_sexes-irnt	Father's age at death	Father's age at death	-0.0784332	0.0103019	2.66884e-14	-0.124837	0.0448391	0.00536734	-0.097359	0.0156565	5.02073e-10	2.66884	-14	5.36734	-3	5.02073	-10		12_111446804_T_C	12_111446804_T_C (SH2B3,ENSG00000299832,ENSG00000294281,HSPA8P14,PHETA1,LINC02356,RNA5SP373,U7,ENSG00000304623,IFITM3P5)				no		FALSE		3	trans-MR, mixed-MR, trans-coloc	no	yes
TNFRSF1B	TNFRSF1B_EFO_1001986	UKBPPP_2023	phecode-709-both_sexes	Diffuse diseases of connective tissue	Diffuse diseases of connective tissue	1.18435	0.177746	2.68026e-11	2.66833	1.0088	0.00816821	1.43475	0.289252	7.04217e-07	2.68026	-11	8.16821	-3	7.04217	-7		6_29943806_G_GACAC					no		FALSE	literature, animal_model	3	trans-MR, mixed-MR, trans-coloc	no	yes
TNFRSF1B	TNFRSF1B_HP_0000836	UKBPPP_2023	categorical-20002-both_sexes-1225	Non-cancer illness code, self-reported	hyperthyroidism/thyrotoxicosis	1.23559	0.137204	2.14754e-19	2.89708	1.14483	0.0113873	1.45903	0.200885	3.78605e-13	2.14754	-19	1.13873	-2	3.78605	-13		12_111446804_T_C	12_111446804_T_C (SH2B3,ENSG00000299832,ENSG00000294281,HSPA8P14,PHETA1,LINC02356,RNA5SP373,U7,ENSG00000304623,IFITM3P5)				no		FALSE		2	trans-MR, trans-coloc	no	yes
TNFRSF1B	TNFRSF1B_HP_0002024,EFO_0001060	UKBPPP_2023	categorical-20002-both_sexes-1456	Non-cancer illness code, self-reported	NA,celiac disease	1.2012	0.17483	6.38856e-12	7.54617	3.84441	0.0496583	1.68784	0.276926	1.09486e-09	6.38856	-12	4.96583	-2	1.09486	-9		12_111446804_T_C	12_111446804_T_C (SH2B3,ENSG00000299832,ENSG00000294281,HSPA8P14,PHETA1,LINC02356,RNA5SP373,U7,ENSG00000304623,IFITM3P5)				no		FALSE		2	trans-MR, trans-coloc	no	yes
TNFRSF1B	TNFRSF1B_HP_0025328	UKBPPP_2023	icd10-O46-both_sexes	O46 Antepartum haemorrhage, not elsewhere classified	O46 Antepartum haemorrhage, not elsewhere classified	-0.97216	0.106545	7.21499e-20	-1.26516	0.628516	0.0441224	-0.873397	0.154147	1.46175e-08	7.21499	-20	4.41224	-2	1.46175	-8		17_76472265_C_G	17_76472265_C_G (AANAT,UBE2O,RHBDF2,RPL7P49,CYGB,PRCD,ENSG00000267543,ENSG00000272386,ENSG00000267546,SNHG16)				no		FALSE		3	trans-MR, mixed-MR, trans-coloc	no	yes
TNFRSF1B	TNFRSF1B_HP_0100537	UKBPPP_2023	phecode-728.7-both_sexes	Fasciitis	Fasciitis	0.517575	0.0814278	2.06751e-10	0.521615	0.305405	0.0876463	0.336108	0.122403	0.00603436	2.06751	-10	8.76463	-2	6.03436	-3		6_28275017_A_C					no		FALSE		2	trans-MR, trans-coloc	no	yes
TNFRSF1B	TNFRSF1B_Impedance of leg (right)	UKBPPP_2023	continuous-23107-both_sexes-irnt	Impedance of leg (right)	Impedance of leg (right)	-0.0703175	0.0112447	4.01556e-10	0.0154803	0.0457904	0.735312	-0.00918115	0.0132574	0.488605	4.01556	-10	7.35312	-1	4.88605	-1		2_27508073_T_C	2_27508073_T_C (GCKR,FNDC4,ENSG00000306717,IFT172,SPATA31H1,RNU6-986P,ENSG00000235267,KRTCAP3,ZNF512,NRBP1)				no		FALSE		3	trans-MR, mixed-MR, trans-coloc	no	yes
TNFRSF1B	TNFRSF1B_K73 Chronic hepatitis, not elsewhere classified	UKBPPP_2023	icd10-K73-both_sexes	K73 Chronic hepatitis, not elsewhere classified	K73 Chronic hepatitis, not elsewhere classified	2.87817	0.436983	4.50423e-11	1.02124	1.39975	0.465643	2.74461	0.635619	1.57447e-05	4.50423	-11	4.65643	-1	1.57447	-5							no		FALSE		1	trans-MR	no	yes
TNFRSF1B	TNFRSF1B_Long-standing illness, disability or infirmity	UKBPPP_2023	categorical-2188-both_sexes-2188	Long-standing illness, disability or infirmity	Long-standing illness, disability or infirmity	0.163672	0.0207429	3.00951e-15	0.300974	0.139096	0.0304812	0.244368	0.0391992	4.54694e-10	3.00951	-15	3.04812	-2	4.54694	-10		12_112459036_A_AG	12_112459036_A_AG (ENSG00000305447,PTPN11,ENSG00000305463,RPL6,ENSG00000305485,HECTD4,ENSG00000304788,ENSG00000300851,ENSG00000257658,RPL7AP60)				no		FALSE		2	trans-MR, trans-coloc	no	yes
TNFRSF1B	TNFRSF1B_MONDO_0002025	UKBPPP_2023	GCST90038600	Neurological, eye or psychiatric disease	Neurological, eye or psychiatric disease	-0.0222035	0.00319974	3.94431e-12	-0.0230394	0.0128135	0.0721678	-0.0220033	0.00461872	1.89853e-06	3.94431	-12	7.21678	-2	1.89853	-6							no		FALSE	literature	1	trans-MR	no	yes
TNFRSF1B	TNFRSF1B_Main speciality of consultant (recoded)	UKBPPP_2023	categorical-41245-both_sexes-1820	Main speciality of consultant (recoded)	Main speciality of consultant (recoded)	0.552371	0.0661571	6.86219e-17	0.32057	0.290323	0.269515	0.624226	0.10654	4.65433e-09	6.86219	-17	2.69515	-1	4.65433	-9		12_112459036_A_AG	12_112459036_A_AG (ENSG00000305447,PTPN11,ENSG00000305463,RPL6,ENSG00000305485,HECTD4,ENSG00000304788,ENSG00000300851,ENSG00000257658,RPL7AP60)				no		FALSE		2	trans-MR, trans-coloc	no	yes
TNFRSF1B	TNFRSF1B_Mouth/teeth dental problems	UKBPPP_2023	categorical-6149-both_sexes-6	Mouth/teeth dental problems	Mouth/teeth dental problems	0.217205	0.0299053	3.78302e-13	0.300103	0.206216	0.14559	0.252606	0.0497885	3.90386e-07	3.78302	-13	1.4559	-1	3.90386	-7		6_29943806_G_GACAC					no		FALSE		3	trans-MR, mixed-MR, trans-coloc	no	yes
TNFRSF1B	TNFRSF1B_hydroxychloroquine	UKBPPP_2023	prescriptions-hydroxychloroquine-both_sexes	hydroxychloroquine	hydroxychloroquine	1.09974	0.150507	2.73334e-13	0.989598	0.659312	0.133367	1.16916	0.247662	2.34925e-06	2.73334	-13	1.33367	-1	2.34925	-6							no		FALSE		1	trans-MR	no	yes
TNFRSF1B	TNFRSF1B_lysosomal pH modulator|TLR antagonist|anti-malarial	UKBPPP_2023	prescriptions-lysosomal_pH_modulator|TLR_antagonist|anti-malarial-both_sexes	lysosomal pH modulator|TLR antagonist|anti-malarial	lysosomal pH modulator|TLR antagonist|anti-malarial	1.09974	0.150507	2.73338e-13	0.989598	0.659312	0.133367	1.16916	0.247662	2.34926e-06	2.73338	-13	1.33367	-1	2.34926	-6							no		FALSE		1	trans-MR	no	yes
TNFRSF21	TNFRSF21_D000740	UKBPPP_2023	GCST90002392	Mean corpuscular volume	Anemia	0.0723853	0.0108499	2.53174e-11	0.00839467	0.0829242	0.919365	0.0138946	0.0180112	0.440447	2.53174	-11	9.19365	-1	4.40447	-1		4_102267552_C_T	4_102267552_C_T (ENSG00000298500,ENSG00000294842,SLC39A8,RN7SL728P,ENSG00000251572,ENSG00000251309,ENSG00000260651,NFKB1,ENSG00000248161,MTND5P5)				no		FALSE		2	trans-MR, trans-coloc	no	no
TNFRSF21	TNFRSF21_D003324	UKBPPP_2023	GCST005195	Coronary artery disease	Coronary Artery Disease	-0.166219	0.0269608	7.03929e-10	0.029368	0.150555	0.845342	-0.0726746	0.0421626	0.0847672	7.03929	-10	8.45342	-1	8.47672	-2		1_109274968_G_T	1_109274968_G_T (PSRC1,CELSR2,ENSG00000305118,MYBPHL,SARS1,SORT1,ENSG00000308734,ENSG00000298269,PSMA5,ELAPOR1)				no		FALSE		2	trans-MR, trans-coloc	no	no
TNFRSF21	TNFRSF21_D004700	UKBPPP_2023	GCST90025958	Sex hormone-binding globulin levels	Endocrine System Diseases	0.154524	0.0224136	5.417e-12	0.15107	0.284396	0.595283	0.116126	0.0253802	4.75158e-06	5.417	-12	5.95283	-1	4.75158	-6		2_27508073_T_C	2_27508073_T_C (GCKR,FNDC4,ENSG00000306717,IFT172,SPATA31H1,RNU6-986P,ENSG00000235267,KRTCAP3,ZNF512,NRBP1)				no		FALSE		2	trans-MR, trans-coloc	no	no
TNFRSF21	TNFRSF21_D004909	UKBPPP_2023	GCST90002397	Mean spheric corpuscular volume	Erythrocyte Indices	-0.0512218	0.00739813	4.40261e-12	0.00822429	0.0658764	0.900647	-0.0371535	0.0117076	0.00150635	4.40261	-12	9.00647	-1	1.50635	-3		2_27508073_T_C	2_27508073_T_C (GCKR,FNDC4,ENSG00000306717,IFT172,SPATA31H1,RNU6-986P,ENSG00000235267,KRTCAP3,ZNF512,NRBP1)				no		FALSE		2	mixed-MR, trans-coloc	no	no
TNFRSF21	TNFRSF21_D008218	UKBPPP_2023	GCST90002316	Lymphocyte count	Lymphocytosis	-0.066374	0.00945374	2.20407e-12	-0.105359	0.12001	0.379989	-0.0334546	0.013779	0.0151846	2.20407	-12	3.79989	-1	1.51846	-2							no		FALSE		1	trans-MR	no	no
TNFRSF21	TNFRSF21_D013921	UKBPPP_2023	GCST004601	Red blood cell count	Thrombocytopenia	0.0941013	0.0141777	3.19527e-11	0.073016	0.10659	0.493335	0.0763833	0.0211018	0.000294878	3.19527	-11	4.93335	-1	2.94878	-4		16_72080103_C_T	16_72080103_C_T (ENSG00000260252,TXNL4B,DHX38,HPR,HP,ENSG00000289937,ENSG00000294600,DHODH,ATP5F1AP3,ENSG00000263311)				no	0.556419	FALSE	genetic_association	2	trans-MR, trans-coloc	no	no
TNFRSF21	TNFRSF21_D014807	UKBPPP_2023	GCST90000618, GCST90000615	Serum 25-Hydroxyvitamin D levels	Vitamin D	0.062697	0.00934995	2.0058e-11	0.0686208	0.0583133	0.239291	0.0628835	0.0136304	3.95985e-06	2.0058	-11	2.39291	-1	3.95985	-6		2_27508073_T_C	2_27508073_T_C (GCKR,FNDC4,ENSG00000306717,IFT172,SPATA31H1,RNU6-986P,ENSG00000235267,KRTCAP3,ZNF512,NRBP1)				no		TRUE		2	trans-MR, trans-coloc	no	no
TNFRSF21	TNFRSF21_EFO_0000400	UKBPPP_2023	categorical-20002-both_sexes-1220	Non-cancer illness code, self-reported	diabetes mellitus	0.246311	0.0403411	1.02348e-09	0.293991	0.170894	0.0853758	0.0921354	0.066157	0.163717	1.02348	-9	8.53758	-2	1.63717	-1		2_27508073_T_C	2_27508073_T_C (GCKR,FNDC4,ENSG00000306717,IFT172,SPATA31H1,RNU6-986P,ENSG00000235267,KRTCAP3,ZNF512,NRBP1)				no		FALSE	literature	2	trans-MR, trans-coloc	no	no
TNFRSF21	TNFRSF21_EFO_0002950	UKBPPP_2023	icd10-Z34-both_sexes	Z34 Supervision of normal pregnancy	Z34 Supervision of normal pregnancy	-1.02097	0.0910173	3.35268e-29	-0.167415	0.374926	0.655215	-0.83227	0.14642	1.31486e-08	3.35268	-29	6.55215	-1	1.31486	-8		17_81244914_C_T	17_81244914_C_T (NDUFAF8,TEPSIN,ENSG00000276101,ENSG00000260005,ENSG00000279187,CEP131,ENSG00000262115,SLC38A10,LINC00482,AATK)				no		FALSE		3	trans-MR, mixed-MR, trans-coloc	no	no
TNFRSF21	TNFRSF21_EFO_0004305	UKBPPP_2023	continuous-30010-both_sexes-irnt	Red blood cell (erythrocyte) count	Red blood cell (erythrocyte) count	0.0817299	0.00919231	6.04955e-19	0.0961195	0.106877	0.368467	0.0556468	0.0146075	0.000139271	6.04955	-19	3.68467	-1	1.39271	-4		4_102267552_C_T	4_102267552_C_T (ENSG00000298500,ENSG00000294842,SLC39A8,RN7SL728P,ENSG00000251572,ENSG00000251309,ENSG00000260651,NFKB1,ENSG00000248161,MTND5P5)				no	0.556419	FALSE	genetic_association	2	trans-MR, trans-coloc	no	no
TNFRSF21	TNFRSF21_EFO_0004339	UKBPPP_2023	continuous-50-both_sexes-irnt	Standing height	Standing height	0.130973	0.0113567	9.03831e-31	0.0936624	0.101701	0.357072	0.0945849	0.0179145	1.29325e-07	9.03831	-31	3.57072	-1	1.29325	-7		2_27508073_T_C	2_27508073_T_C (GCKR,FNDC4,ENSG00000306717,IFT172,SPATA31H1,RNU6-986P,ENSG00000235267,KRTCAP3,ZNF512,NRBP1)				no		FALSE		2	trans-MR, trans-coloc	no	no
TNFRSF21	TNFRSF21_EFO_0004518	UKBPPP_2023	biomarkers-30700-both_sexes-irnt	Creatinine	Creatinine	0.0554486	0.00683371	4.89856e-16	-0.0349022	0.0835931	0.676295	0.0631726	0.0106647	3.15122e-09	4.89856	-16	6.76295	-1	3.15122	-9		2_27508073_T_C	2_27508073_T_C (GCKR,FNDC4,ENSG00000306717,IFT172,SPATA31H1,RNU6-986P,ENSG00000235267,KRTCAP3,ZNF512,NRBP1)				no		FALSE		3	trans-MR, mixed-MR, trans-coloc	no	no
TNFRSF21	TNFRSF21_EFO_0004530	UKBPPP_2023	biomarkers-30870-both_sexes-irnt	Triglycerides	Triglycerides	-0.0656101	0.00989404	3.32799e-11	-0.00404467	0.140386	0.977015	-0.0228307	0.0141736	0.107225	3.32799	-11	9.77015	-1	1.07225	-1		2_27508073_T_C	2_27508073_T_C (GCKR,FNDC4,ENSG00000306717,IFT172,SPATA31H1,RNU6-986P,ENSG00000235267,KRTCAP3,ZNF512,NRBP1)				no		FALSE		3	trans-MR, mixed-MR, trans-coloc	no	no
TNFRSF21	TNFRSF21_EFO_0004533	UKBPPP_2023	biomarkers-30610-both_sexes-irnt	Alkaline phosphatase	Alkaline phosphatase	0.0983284	0.0153739	1.59726e-10	0.770843	0.273223	0.00478305	0.0843195	0.0219898	0.000125826	1.59726	-10	4.78305	-3	1.25826	-4		17_7137138_A_C	17_7137138_A_C (ENSG00000289977,RPL7AP64,ENSG00000306813,ASGR2,ENSG00000305670,ASGR1,ENSG00000279812,CLEC10A,ENSG00000262067,DLG4)				no		FALSE		2	trans-MR, trans-coloc	no	no
TNFRSF21	TNFRSF21_EFO_0004617	UKBPPP_2023	biomarkers-30720-both_sexes-irnt	Cystatin C	Cystatin C	0.0531208	0.00809033	5.16976e-11	-0.00714617	0.0847159	0.932775	0.0592377	0.0121011	9.81784e-07	5.16976	-11	9.32775	-1	9.81784	-7		2_27508073_T_C	2_27508073_T_C (GCKR,FNDC4,ENSG00000306717,IFT172,SPATA31H1,RNU6-986P,ENSG00000235267,KRTCAP3,ZNF512,NRBP1)				no	0.101998	FALSE	genetic_association	2	mixed-MR, trans-coloc	no	no
TNFRSF21	TNFRSF21_EFO_0004838	UKBPPP_2023	biomarkers-30680-both_sexes-irnt	Calcium	Calcium	-0.0643655	0.0104271	6.70564e-10	-0.222903	0.128811	0.0835459	-0.0965595	0.0176911	4.81334e-08	6.70564	-10	8.35459	-2	4.81334	-8		4_102267552_C_T	4_102267552_C_T (ENSG00000298500,ENSG00000294842,SLC39A8,RN7SL728P,ENSG00000251572,ENSG00000251309,ENSG00000260651,NFKB1,ENSG00000248161,MTND5P5)				no		FALSE		2	trans-MR, trans-coloc	no	no
TNFRSF21	TNFRSF21_EFO_0004995	UKBPPP_2023	continuous-23121-both_sexes-irnt	Arm fat-free mass (right)	Arm fat-free mass (right)	0.0470618	0.0069685	1.44323e-11	0.0826518	0.0545082	0.129439	0.0461103	0.0111183	3.36535e-05	1.44323	-11	1.29439	-1	3.36535	-5		2_27508073_T_C	2_27508073_T_C (GCKR,FNDC4,ENSG00000306717,IFT172,SPATA31H1,RNU6-986P,ENSG00000235267,KRTCAP3,ZNF512,NRBP1)				no		FALSE		2	trans-MR, trans-coloc	no	no
TNFRSF21	TNFRSF21_EFO_0005208	UKBPPP_2023	continuous-eGFRcreacys-both_sexes-irnt, continuous-eGFR-both_sexes-irnt, continuous-eGFRcys-both_sexes-irnt	Estimated glomerular filtration rate, cystain C	Estimated glomerular filtration rate, cystain C	-0.0569601	0.00715088	1.64599e-15	0.0237758	0.0873438	0.785461	-0.0682004	0.0108267	2.98989e-10	1.64599	-15	7.85461	-1	2.98989	-10		2_27508073_T_C	2_27508073_T_C (GCKR,FNDC4,ENSG00000306717,IFT172,SPATA31H1,RNU6-986P,ENSG00000235267,KRTCAP3,ZNF512,NRBP1)				no		TRUE		3	trans-MR, mixed-MR, trans-coloc	no	no
TNFRSF21	TNFRSF21_EFO_0009682	UKBPPP_2023	icd10-O32-both_sexes	O32 Maternal care for known or suspected malpresentation of foetus	O32 Maternal care for known or suspected malpresentation of foetus	-1.4538	0.116231	6.75904e-36	0.128114	0.69192	0.853105	-0.950214	0.184424	2.5728e-07	6.75904	-36	8.53105	-1	2.5728	-7		2_134243826_G_T	2_134243826_G_T (MGAT5,RNA5SP104,ENSG00000289534,EDDM3CP,MIR3679,ENSG00000299039,ENSG00000297218,ENSG00000286697,ENSG00000297469,ENSG00000301734)				no		FALSE		3	trans-MR, mixed-MR, trans-coloc	no	no
TNFRSF21	TNFRSF21_EFO_0010972	UKBPPP_2023	GCST90025948	Serum phosphate levels	Serum phosphate levels	-0.108028	0.0146383	1.58508e-13	0.0336079	0.0662239	0.611812	-0.0293738	0.0255896	0.251018	1.58508	-13	6.11812	-1	2.51018	-1		15_43528519_C_T	15_43528519_C_T (MAP1A,TP53BP1,PPIP5K1,CKMT1B,RNU6-554P,ENSG00000309475,STRC,RNU6-610P,ENSG00000275601,CATSPER2)				no		FALSE		3	trans-MR, mixed-MR, trans-coloc	no	no
TNFRSF21	TNFRSF21_Gestational [pregnancy-induced] hypertension	UKBPPP_2023	O15_GESTAT_HYPERT	Gestational [pregnancy-induced] hypertension	Gestational [pregnancy-induced] hypertension	0.304687	0.0452472	1.65254e-11	0.31242	0.125849	0.0130465	0.247877	0.0672726	0.000228997	1.65254	-11	1.30465	-2	2.28997	-4			3_46846708_T_C (PRSS42P,PRSS42P,MYL3,PTH1R,PRSS44P,ENSG00000297904,ENSG00000293418,ENSG00000238013,ENSG00000308167,BLVRBP1)				no		FALSE		2	trans-MR, mixed-MR	no	no
TNFRSF21	TNFRSF21_HP_0025328	UKBPPP_2023	icd10-O46-both_sexes	O46 Antepartum haemorrhage, not elsewhere classified	O46 Antepartum haemorrhage, not elsewhere classified	-0.803433	0.0814157	5.71386e-23	-0.0389163	0.3662	0.915368	-0.677674	0.132423	3.09612e-07	5.71386	-23	9.15368	-1	3.09612	-7		8_125492141_CCACCAT_C	8_125492141_CCACCAT_C (TRIB1AL,ENSG00000304067,ENSG00000302425,TRIB1,ENSG00000298859,ENSG00000297565,ENSG00000309230,ENSG00000309211,ENSG00000254431,LINC02964)				no		FALSE		3	trans-MR, mixed-MR, trans-coloc	no	no
TNFRSF21	TNFRSF21_Height, inverse-rank normalized	UKBPPP_2023	HEIGHT_IRN	Height, inverse-rank normalized	Height, inverse-rank normalized	0.0495238	0.00610282	4.8616e-16	-0.000504166	0.0351118	0.988544	0.0220117	0.0101033	0.029357	4.8616	-16	9.88544	-1	2.9357	-2		1_150775658_C_CTTATT	1_150775658_C_CTTATT (ENSG00000236713,CTSS,UBE2D3P3,CTSK,RNU6-1309P,HORMAD1,ENSG00000301023,RNU6-1042P,GOLPH3L,ARNT)				no		FALSE		3	trans-MR, mixed-MR, trans-coloc	no	no
TNFRSF21	TNFRSF21_High light scatter reticulocyte count	UKBPPP_2023	continuous-30300-both_sexes-irnt	High light scatter reticulocyte count	High light scatter reticulocyte count	0.0582244	0.00932861	4.3343e-10	-0.00914537	0.0619828	0.8827	0.0420346	0.0142745	0.00323241	4.3343	-10	8.827	-1	3.23241	-3		4_102267552_C_T	4_102267552_C_T (ENSG00000298500,ENSG00000294842,SLC39A8,RN7SL728P,ENSG00000251572,ENSG00000251309,ENSG00000260651,NFKB1,ENSG00000248161,MTND5P5)				no		FALSE		3	trans-MR, mixed-MR, trans-coloc	no	no
TNFRSF21	TNFRSF21_Mean reticulocyte volume	UKBPPP_2023	continuous-30260-both_sexes-irnt	Mean reticulocyte volume	Mean reticulocyte volume	0.089845	0.0137527	6.4506e-11	0.109944	0.112517	0.328502	0.0412415	0.0184753	0.0255981	6.4506	-11	3.28502	-1	2.55981	-2		2_27508073_T_C	2_27508073_T_C (GCKR,FNDC4,ENSG00000306717,IFT172,SPATA31H1,RNU6-986P,ENSG00000235267,KRTCAP3,ZNF512,NRBP1)				no		FALSE		2	trans-MR, trans-coloc	no	no
TNFRSF21	TNFRSF21_Seated height	UKBPPP_2023	continuous-51-both_sexes-irnt	Seated height	Seated height	0.0574137	0.00911607	3.01355e-10	0.130979	0.0702445	0.0622355	0.0556416	0.0152487	0.000263333	3.01355	-10	6.22355	-2	2.63333	-4		2_27508073_T_C	2_27508073_T_C (GCKR,FNDC4,ENSG00000306717,IFT172,SPATA31H1,RNU6-986P,ENSG00000235267,KRTCAP3,ZNF512,NRBP1)				no		FALSE		2	trans-MR, trans-coloc	no	no
TNFRSF21	TNFRSF21_Weight, inverse-rank normalized	UKBPPP_2023	WEIGHT_IRN	Weight, inverse-rank normalized	Weight, inverse-rank normalized	0.0527205	0.00844182	4.23363e-10	0.0166205	0.0382033	0.663523	0.0334049	0.0124686	0.00738181	4.23363	-10	6.63523	-1	7.38181	-3		15_43528519_C_T	15_43528519_C_T (MAP1A,TP53BP1,PPIP5K1,CKMT1B,RNU6-554P,ENSG00000309475,STRC,RNU6-610P,ENSG00000275601,CATSPER2)				no		FALSE		2	trans-MR, trans-coloc	no	no
TNFRSF4	TNFRSF4_Acquired absence of breast	UKBPPP_2023	phecode-175-females	Acquired absence of breast	Acquired absence of breast	-0.461014	0.0712619	9.84638e-11	-0.489857	0.169345	0.00381996	-0.555736	0.106493	1.80359e-07	9.84638	-11	3.81996	-3	1.80359	-7		12_112506946_TTGA_T	12_112506946_TTGA_T (ENSG00000305447,ENSG00000304788,ENSG00000300851,PTPN11,ENSG00000305463,RPL6,ENSG00000305485,HECTD4,ENSG00000257658,MIR1302-1)				no		FALSE		3	trans-MR, mixed-MR, trans-coloc	no	yes
TNFRSF4	TNFRSF4_Activities undertaken to treat depression	UKBPPP_2023	categorical-20547-both_sexes-1	Activities undertaken to treat depression	Activities undertaken to treat depression	-0.198157	0.0288547	6.53784e-12	-0.264787	0.0854673	0.00194763	-0.1848	0.0469946	8.41107e-05	6.53784	-12	1.94763	-3	8.41107	-5		6_28651576_A_G					no		FALSE		2	trans-MR, trans-coloc	no	yes
TNFRSF4	TNFRSF4_Allergic asthma (mode)	UKBPPP_2023	ALLERG_ASTHMA	Allergic asthma (mode)	Allergic asthma (mode)	0.518872	0.061895	5.15512e-17	0.149511	0.284583	0.599327	0.362287	0.093818	0.000112651	5.15512	-17	5.99327	-1	1.12651	-4		3_188415651_C_T	3_188415651_C_T (ENSG00000288794,LPP-AS1,ENSG00000295520,ENSG00000308469,ENSG00000295499,ENSG00000308437,FLJ42393,LPP,LPP-AS2,MIR28)				no		FALSE		2	trans-MR, trans-coloc	no	yes
TNFRSF4	TNFRSF4_Allergic urticaria	UKBPPP_2023	L12_URTICA_ALLERG	Allergic urticaria	Allergic urticaria	0.555179	0.0828258	2.04219e-11	0.797412	0.218672	0.000265727	0.621207	0.129943	1.74772e-06	2.04219	-11	2.65727	-4	1.74772	-6		6_32487966_T_C					no		FALSE		2	trans-MR, trans-coloc	no	yes
TNFRSF4	TNFRSF4_Anaemias	UKBPPP_2023	D3_ANAEMIA	Anaemias	Anaemias	0.31655	0.0402723	3.83385e-15	0.543803	0.184742	0.00324442	0.3008	0.0604462	6.48035e-07	3.83385	-15	3.24442	-3	6.48035	-7		6_30987350_C_A					no		FALSE		2	trans-MR, trans-coloc	no	yes
TNFRSF4	TNFRSF4_Ankle spacing width	UKBPPP_2023	continuous-3143-both_sexes-irnt	Ankle spacing width	Ankle spacing width	0.147115	0.0104248	3.20249e-45	0.0968898	0.0494364	0.0500088	0.124866	0.0182764	8.36857e-12	3.20249	-45	5.00088	-2	8.36857	-12		6_32245275_A_T					no		FALSE		3	trans-MR, mixed-MR, trans-coloc	no	yes
TNFRSF4	TNFRSF4_Arterial embolism and thrombosis of lower extremity artery	UKBPPP_2023	phecode-444.1-both_sexes	Arterial embolism and thrombosis of lower extremity artery	Arterial embolism and thrombosis of lower extremity artery	0.99084	0.146267	1.25098e-11	0.771456	0.322453	0.0167361	0.918165	0.212204	1.51291e-05	1.25098	-11	1.67361	-2	1.51291	-5			12_111435363_G_A (SH2B3,ENSG00000299832,ENSG00000294281,HSPA8P14,PHETA1,LINC02356,RNA5SP373,ENSG00000304623,U7,MIR6760)				no		FALSE		2	trans-MR, mixed-MR	no	yes
TNFRSF4	TNFRSF4_Arthropathies in other diseases classified elsewhere	UKBPPP_2023	M13_ARTHINOTH	Arthropathies in other diseases classified elsewhere	Arthropathies in other diseases classified elsewhere	0.881088	0.12768	5.1727e-12	1.79884	0.516693	0.000498689	1.03507	0.233202	9.05782e-06	5.1727	-12	4.98689	-4	9.05782	-6		6_29883050_T_C					no		FALSE		2	trans-MR, trans-coloc	no	yes
TNFRSF4	TNFRSF4_Asthma, unspecified (mode)	UKBPPP_2023	ASTHMA_NAS	Asthma, unspecified (mode)	Asthma, unspecified (mode)	0.235854	0.0346743	1.03179e-11	0.0769739	0.150025	0.6079	0.159464	0.0491181	0.00116818	1.03179	-11	6.079	-1	1.16818	-3			2_27508073_T_C (GCKR,FNDC4,ENSG00000306717,IFT172,SPATA31H1,RNU6-986P,ENSG00000235267,KRTCAP3,ZNF512,NRBP1)				no		FALSE		2	trans-MR, mixed-MR	no	yes
TNFRSF4	TNFRSF4_Atherosclerosis, excluding cerebral and coronary sclerosis	UKBPPP_2023	I9_ATHSCLE	Atherosclerosis, excluding cerebral and coronary sclerosis	Atherosclerosis, excluding cerebral and coronary sclerosis	0.279485	0.0404075	4.62393e-12	0.928664	0.156721	3.11161e-09	0.517992	0.0673918	1.51479e-14	4.62393	-12	3.11161	-9	1.51479	-14		6_29883050_T_C					no		FALSE		2	trans-MR, trans-coloc	no	yes
TNFRSF4	TNFRSF4_Autoimmune diseases excluding thyroid diseases	UKBPPP_2023	AUTOIMMUNE_NONTHYROID	Autoimmune diseases excluding thyroid diseases	Autoimmune diseases excluding thyroid diseases	0.2248	0.0315765	1.08543e-12	1.08291	0.365482	0.00304697	0.501844	0.0539293	1.33238e-20	1.08543	-12	3.04697	-3	1.33238	-20		12_112574345_G_C	12_112574345_G_C (ENSG00000300851,ENSG00000304788,ENSG00000305447,MIR1302-1,PTPN11,ENSG00000305463,RPL6,ENSG00000305485,HECTD4,RPH3A)				no		FALSE		2	trans-MR, trans-coloc	no	yes
TNFRSF4	TNFRSF4_Benign neoplasm: Middle ear, nasal cavity and accessory sinuses	UKBPPP_2023	CD2_BENIGN_EAR_NASAL_SINUS	Benign neoplasm: Middle ear, nasal cavity and accessory sinuses	Benign neoplasm: Middle ear, nasal cavity and accessory sinuses	0.796092	0.123549	1.16722e-10	1.07968	0.393469	0.00606932	0.945913	0.20836	5.63097e-06	1.16722	-10	6.06932	-3	5.63097	-6		6_32568359_C_G					no		FALSE		2	trans-MR, trans-coloc	no	yes
TNFRSF4	TNFRSF4_Benign neoplasm: Parotid gland	UKBPPP_2023	CD2_BENIGN_PAROTID	Benign neoplasm: Parotid gland	Benign neoplasm: Parotid gland	0.58806	0.0917862	1.48566e-10	1.08817	0.275926	8.02324e-05	0.713161	0.144478	7.9691e-07	1.48566	-10	8.02324	-5	7.9691	-7		6_32245275_A_T					no		FALSE		2	trans-MR, trans-coloc	no	yes
TNFRSF4	TNFRSF4_Bipolar and major depression status	UKBPPP_2023	categorical-20126-both_sexes-0	Bipolar and major depression status	Bipolar and major depression status	0.184137	0.0300141	8.51407e-10	0.316976	0.103432	0.00217969	0.195528	0.0517803	0.000159298	8.51407	-10	2.17969	-3	1.59298	-4		6_29745836_C_A					no		FALSE		2	trans-MR, trans-coloc	no	yes
TNFRSF4	TNFRSF4_CHEBI_46195	UKBPPP_2023	categorical-20003-both_sexes-2038460150	Treatment/medication code	paracetamol	-0.142699	0.0173714	2.12868e-16	-0.366031	0.0714589	3.01907e-07	-0.177556	0.0351983	4.5483e-07	2.12868	-16	3.01907	-7	4.5483	-7		6_32650627_G_A					no		FALSE		2	trans-MR, trans-coloc	no	yes
TNFRSF4	TNFRSF4_CHEBI_50885	UKBPPP_2023	categorical-20003-both_sexes-1140884672	Treatment/medication code	fludrocortisone	2.18031	0.327897	2.94373e-11	5.87921	1.0952	7.95523e-08	3.65067	0.546257	2.33997e-11	2.94373	-11	7.95523	-8	2.33997	-11		6_30987350_C_A					no		FALSE		2	trans-MR, trans-coloc	no	yes
TNFRSF4	TNFRSF4_CHEBI_5855	UKBPPP_2023	categorical-20003-both_sexes-1140871310	Treatment/medication code	ibuprofen	-0.142879	0.0183556	7.03213e-15	-0.233665	0.0436026	8.36989e-08	-0.161692	0.0271907	2.73752e-09	7.03213	-15	8.36989	-8	2.73752	-9			12_111305243_G_T (MIR6760,ENSG00000304623,RNA5SP373,LINC02356,PHETA1,HSPA8P14,ENSG00000294281,ENSG00000299832,SH2B3,U7)				no		FALSE		2	trans-MR, mixed-MR	no	yes
TNFRSF4	TNFRSF4_CHEBI_5931	UKBPPP_2023	categorical-6177-both_sexes-3	Medication for cholesterol, blood pressure or diabetes	Insulin	0.598062	0.0966998	6.22089e-10	1.37817	0.571802	0.0159426	0.51239	0.153474	0.000841948	6.22089	-10	1.59426	-2	8.41948	-4		6_29745836_C_A					no		FALSE		2	trans-MR, trans-coloc	no	yes
TNFRSF4	TNFRSF4_CHEBI_7772	UKBPPP_2023	categorical-6154-both_sexes-5, categorical-20003-both_sexes-1140865634	Medication for pain relief, constipation, heartburn	Omeprazole (e.g. Zanprol)	-0.271756	0.0291041	9.87407e-21	-0.225587	0.115119	0.0500427	-0.261514	0.046812	2.31714e-08	9.87407	-21	5.00427	-2	2.31714	-8		12_111305243_G_T, 6_25463880_T_C	12_111305243_G_T (MIR6760,ENSG00000304623,RNA5SP373,LINC02356,PHETA1,HSPA8P14,ENSG00000294281,ENSG00000299832,SH2B3,U7), 6_25463880_T_C (CMAHP,ENSG00000294657,RNU6-987P,ENSG00000302766,Y_RNA,ENSG00000286933,CARMIL1,SCGN,HNRNPA3P17,RPL21P68)				no		TRUE		2	trans-MR, trans-coloc	no	yes
TNFRSF4	TNFRSF4_CHEBI_8378	UKBPPP_2023	categorical-20003-both_sexes-1140874930	Treatment/medication code	prednisolone	0.666608	0.0848026	3.81983e-15	1.04937	0.403358	0.00927961	0.656793	0.131355	5.72935e-07	3.81983	-15	9.27961	-3	5.72935	-7							no		FALSE		2	trans-MR, mixed-MR	no	yes
TNFRSF4	TNFRSF4_Cancer of prostate	UKBPPP_2023	phecode-185-males	Cancer of prostate	Cancer of prostate	-0.471983	0.0596167	2.43397e-15	-0.873624	0.195593	7.94966e-06	-0.461504	0.10869	2.17555e-05	2.43397	-15	7.94966	-6	2.17555	-5		6_26498530_G_T					no		FALSE		2	trans-MR, trans-coloc	no	yes
TNFRSF4	TNFRSF4_Charcot foot	UKBPPP_2023	CHARCOT	Charcot foot	Charcot foot	1.3165	0.207427	2.19821e-10	2.05353	0.845996	0.0152096	1.3043	0.321737	5.03639e-05	2.19821	-10	1.52096	-2	5.03639	-5		6_30987350_C_A					no		FALSE		2	trans-MR, trans-coloc	no	yes
TNFRSF4	TNFRSF4_Chemotherapy	UKBPPP_2023	phecode-197-both_sexes	Chemotherapy	Chemotherapy	0.220944	0.0362035	1.042e-09	0.361642	0.0930666	0.000101978	0.233502	0.0536091	1.32676e-05	1.042	-9	1.01978	-4	1.32676	-5		6_32137432_G_T					no		FALSE		2	trans-MR, trans-coloc	no	yes
TNFRSF4	TNFRSF4_Chronic ulcer of skin, not elsewhere classified	UKBPPP_2023	L12_CHRONICULCEROFSKIN	Chronic ulcer of skin, not elsewhere classified	Chronic ulcer of skin, not elsewhere classified	0.665851	0.0960119	4.05987e-12	0.913194	0.256317	0.000366993	0.720857	0.142343	4.10087e-07	4.05987	-12	3.66993	-4	4.10087	-7		12_111305243_G_T	12_111305243_G_T (MIR6760,ENSG00000304623,RNA5SP373,LINC02356,PHETA1,HSPA8P14,ENSG00000294281,ENSG00000299832,SH2B3,U7)				no		FALSE		3	trans-MR, mixed-MR, trans-coloc	no	yes
TNFRSF4	TNFRSF4_Corneal hysteresis (left)	UKBPPP_2023	continuous-5264-both_sexes-irnt	Corneal hysteresis (left)	Corneal hysteresis (left)	0.088899	0.013252	1.96837e-11	0.177248	0.0333365	1.05538e-07	0.0952455	0.0204051	3.04535e-06	1.96837	-11	1.05538	-7	3.04535	-6		6_32943271_G_C					no		FALSE		3	trans-MR, mixed-MR, trans-coloc	no	yes
TNFRSF4	TNFRSF4_D000740	UKBPPP_2023	GCST90002392, GCST004602, GCST90002322, GCST90002369, GCST004630, GCST90002404	Mean corpuscular volume	Anemia	0.139857	0.0102708	3.17633e-42	0.0304211	0.0820626	0.710856	0.127247	0.0147267	5.59296e-18	3.17633	-42	7.10856	-1	5.59296	-18		2_43226582_G_A, 12_111305243_G_T, 2_27508073_T_C	2_43226582_G_A (ZFP36L2,ENSG00000308008,ENSG00000307974,LINC01126,LINC02580,ENSG00000308021,ENSG00000307950,ENSG00000307991,ENSG00000286796,RNU6-242P), 12_111305243_G_T (MIR6760,ENSG00000304623,RNA5SP373,LINC02356,PHETA1,HSPA8P14,ENSG00000294281,ENSG00000299832,SH2B3,U7), 2_27508073_T_C (GCKR,FNDC4,ENSG00000306717,IFT172,SPATA31H1,RNU6-986P,ENSG00000235267,KRTCAP3,ZNF512,NRBP1)				no		TRUE		2	trans-MR, trans-coloc	no	yes
TNFRSF4	TNFRSF4_D001249	UKBPPP_2023	GCST007431, NONALLERG_ASTHMA_EXMORE	Lung function (FEV1/FVC)	Asthma	-0.0682985	0.00902544	3.80981e-14	-0.135996	0.0489056	0.0054226	-0.0889089	0.0162977	4.88841e-08	3.80981	-14	5.4226	-3	4.88841	-8		2_43226582_G_A, 6_29703841_T_C	2_43226582_G_A (ZFP36L2,ENSG00000308008,ENSG00000307974,LINC01126,LINC02580,ENSG00000308021,ENSG00000307950,ENSG00000307991,ENSG00000286796,RNU6-242P)				no		TRUE		3	trans-MR, mixed-MR, trans-coloc	no	yes
TNFRSF4	TNFRSF4_D001327	UKBPPP_2023	AUTOIMMUNE, D3_IMMUNEMECHANISM	Autoimmune diseases	Autoimmune Diseases	0.443752	0.0334472	3.58598e-40	1.21703	0.271322	7.27211e-06	0.515591	0.0578477	4.97123e-19	3.58598	-40	7.27211	-6	4.97123	-19		12_111305243_G_T, 6_29883050_T_C	12_111305243_G_T (MIR6760,ENSG00000304623,RNA5SP373,LINC02356,PHETA1,HSPA8P14,ENSG00000294281,ENSG00000299832,SH2B3,U7)				no		TRUE		3	trans-MR, mixed-MR, trans-coloc	no	yes
TNFRSF4	TNFRSF4_D001791	UKBPPP_2023	GCST90002357, GCST90002402, GCST90002400, GCST004616, GCST90002401, GCST004607, GCST004603	Platelet count	Blood Platelet Disorders	-0.103174	0.00912315	1.18389e-29	0.173716	0.11608	0.134519	-0.0783238	0.0132114	3.05677e-09	1.18389	-29	1.34519	-1	3.05677	-9		12_111305243_G_T, 12_110906318_A_AGAG, 12_111159314_GTT_G	12_111305243_G_T (MIR6760,ENSG00000304623,RNA5SP373,LINC02356,PHETA1,HSPA8P14,ENSG00000294281,ENSG00000299832,SH2B3,U7), 19_35194041_T_G (ENSG00000294495,FAM187B,FAM187B2P,FXYD5,FXYD7,ENSG00000279619,LSR,FXYD1,LGI4,ENSG00000271366)				no		TRUE		3	trans-MR, mixed-MR, trans-coloc	no	yes
TNFRSF4	TNFRSF4_D002318	UKBPPP_2023	GCST90038595	Cardiovascular disease	Cardiovascular Diseases	-0.0304511	0.00335522	1.12929e-19	-0.0047347	0.0235359	0.840566	-0.0331625	0.00516899	1.40219e-10	1.12929	-19	8.40566	-1	1.40219	-10		12_111159314_GTT_G					no		FALSE	literature	3	trans-MR, mixed-MR, trans-coloc	no	yes
TNFRSF4	TNFRSF4_D002386	UKBPPP_2023	H7_CATARACTSENILE	Senile cataract	Cataract	0.189722	0.0261946	4.39521e-13	0.190322	0.118782	0.109093	0.160186	0.041622	0.0001188	4.39521	-13	1.09093	-1	1.188	-4			6_25463880_T_C (CMAHP,ENSG00000294657,RNU6-987P,ENSG00000302766,Y_RNA,ENSG00000286933,CARMIL1,SCGN,HNRNPA3P17,RPL21P68)				no		FALSE		1	trans-MR	no	yes
TNFRSF4	TNFRSF4_D002446	UKBPPP_2023	K11_COELIAC	Coeliac disease	Celiac Disease	1.02233	0.11058	2.34856e-20	5.99045	1.61606	0.000209873	2.3343	0.377538	6.29077e-10	2.34856	-20	2.09873	-4	6.29077	-10		6_32943271_G_C					no		FALSE		3	trans-MR, mixed-MR, trans-coloc	no	yes
TNFRSF4	TNFRSF4_D003093	UKBPPP_2023	ULCEROTH	Other ulcerative colitis	Colitis, Ulcerative	0.765918	0.102621	8.42225e-14	0.85057	0.327943	0.00949626	0.830965	0.168729	8.44271e-07	8.42225	-14	9.49626	-3	8.44271	-7			12_111494996_C_T (U7,IFITM3P5,SH2B3,ENSG00000299832,ENSG00000294281,ATXN2-AS,ATXN2,HSPA8P14,PHETA1,LINC02356)				no		FALSE		2	trans-MR, mixed-MR	no	yes
TNFRSF4	TNFRSF4_D003240	UKBPPP_2023	M13_SYSTCONNECT	Systemic connective tissue disorders	Connective Tissue Diseases	0.416519	0.0511629	3.91877e-16	0.708656	0.260273	0.00647421	0.495546	0.0749842	3.87805e-11	3.91877	-16	6.47421	-3	3.87805	-11		6_32245275_A_T					no		FALSE		3	trans-MR, mixed-MR, trans-coloc	no	yes
TNFRSF4	TNFRSF4_D003865	UKBPPP_2023	GCST006943	Feeling miserable	Depressive Disorder, Major	-0.0557825	0.0085667	7.43802e-11	-0.117651	0.0204203	8.33773e-09	-0.0708363	0.0122878	8.17626e-09	7.43802	-11	8.33773	-9	8.17626	-9							no		FALSE		1	trans-MR	no	yes
TNFRSF4	TNFRSF4_D003922	UKBPPP_2023	GCST010681	Type 1 diabetes	Diabetes Mellitus, Type 1	1.32412	0.1146	7.024e-31	4.86896	0.746662	6.98539e-11	1.94126	0.178209	1.24275e-27	7.024	-31	6.98539	-11	1.24275	-27		12_111305243_G_T	12_111305243_G_T (MIR6760,ENSG00000304623,RNA5SP373,LINC02356,PHETA1,HSPA8P14,ENSG00000294281,ENSG00000299832,SH2B3,U7)				no		FALSE		3	trans-MR, mixed-MR, trans-coloc	no	yes
TNFRSF4	TNFRSF4_D004066	UKBPPP_2023	K11_OTHDIG	Diseases of the digestive system	Digestive System Diseases	0.321631	0.0445718	5.35371e-13	2.58003	0.597556	1.57704e-05	0.909557	0.120443	4.29375e-14	5.35371	-13	1.57704	-5	4.29375	-14		6_25463880_T_C	6_25463880_T_C (CMAHP,ENSG00000294657,RNU6-987P,ENSG00000302766,Y_RNA,ENSG00000286933,CARMIL1,SCGN,HNRNPA3P17,RPL21P68)				no		FALSE		2	trans-MR, trans-coloc	no	yes
TNFRSF4	TNFRSF4_D004700	UKBPPP_2023	GCST90012103, GCST90012113, GCST90012112	Bioavailable testosterone levels	Endocrine System Diseases	-0.108573	0.0098961	5.24921e-28	-0.0818438	0.0523041	0.117637	-0.0999439	0.0177833	1.90835e-08	5.24921	-28	1.17637	-1	1.90835	-8		2_27508073_T_C	2_27508073_T_C (GCKR,FNDC4,ENSG00000306717,IFT172,SPATA31H1,RNU6-986P,ENSG00000235267,KRTCAP3,ZNF512,NRBP1)				no		TRUE		2	trans-MR, trans-coloc	no	yes
TNFRSF4	TNFRSF4_D004802	UKBPPP_2023	GCST90002298, GCST90002381, GCST004606	Eosinophil counts	Eosinophilia	-0.209303	0.0160754	9.40477e-39							9.40477	-39	0	0	0	0		12_111305243_G_T, 12_111159314_GTT_G	12_111305243_G_T (MIR6760,ENSG00000304623,RNA5SP373,LINC02356,PHETA1,HSPA8P14,ENSG00000294281,ENSG00000299832,SH2B3,U7)				no	0.536274	TRUE	genetic_association	3	trans-MR, mixed-MR, trans-coloc	no	yes
TNFRSF4	TNFRSF4_D004909	UKBPPP_2023	GCST90002397	Mean spheric corpuscular volume	Erythrocyte Indices	0.168153	0.0101082	3.87215e-62	0.133845	0.0897551	0.135901	0.166609	0.0174153	1.10246e-21	3.87215	-62	1.35901	-1	1.10246	-21		2_27508073_T_C	2_27508073_T_C (GCKR,FNDC4,ENSG00000306717,IFT172,SPATA31H1,RNU6-986P,ENSG00000235267,KRTCAP3,ZNF512,NRBP1)				no		FALSE		2	trans-MR, trans-coloc	no	yes
TNFRSF4	TNFRSF4_D004935	UKBPPP_2023	GCST90038619	Esophageal disorder	Esophageal Diseases	-0.0182502	0.00185687	8.48952e-23	-0.034407	0.00776715	9.4314e-06	-0.0272801	0.00304756	3.50836e-19	8.48952	-23	9.4314	-6	3.50836	-19		6_25463880_T_C	6_25463880_T_C (CMAHP,ENSG00000294657,RNU6-987P,ENSG00000302766,Y_RNA,ENSG00000286933,CARMIL1,SCGN,HNRNPA3P17,RPL21P68)				no		FALSE	literature	3	trans-MR, mixed-MR, trans-coloc	no	yes
TNFRSF4	TNFRSF4_D005347	UKBPPP_2023	M13_FIBROBLASTIC	Fibroblastic disorders	Fibroblasts	0.290232	0.0453516	1.55786e-10	0.102062	0.122942	0.406448	0.158792	0.0691455	0.0216478	1.55786	-10	4.06448	-1	2.16478	-2							no		FALSE		2	trans-MR, mixed-MR	no	yes
TNFRSF4	TNFRSF4_D005541	UKBPPP_2023	GCST007432	FEV1	Forced Expiratory Volume	-0.0617558	0.00901765	7.47209e-12	-0.124306	0.0496011	0.0122063	-0.073362	0.0141293	2.07837e-07	7.47209	-12	1.22063	-2	2.07837	-7		6_32245275_A_T					no		FALSE		3	trans-MR, mixed-MR, trans-coloc	no	yes
TNFRSF4	TNFRSF4_D005919	UKBPPP_2023	GCST003372	Glomerular filtration rate (creatinine)	Glomerular Filtration Rate	-0.0402987	0.00583557	4.99522e-12	-0.0446649	0.0479053	0.351152	-0.0305195	0.00827048	0.000224098	4.99522	-12	3.51152	-1	2.24098	-4		2_27508073_T_C	2_27508073_T_C (GCKR,FNDC4,ENSG00000306717,IFT172,SPATA31H1,RNU6-986P,ENSG00000235267,KRTCAP3,ZNF512,NRBP1)				no		FALSE		3	trans-MR, mixed-MR, trans-coloc	no	yes
TNFRSF4	TNFRSF4_D006073	UKBPPP_2023	M13_GOUT	Gout	Gout	0.301388	0.0469483	1.36664e-10	0.511281	0.217146	0.0185449	0.34431	0.0725079	2.0484e-06	1.36664	-10	1.85449	-2	2.0484	-6		2_27508073_T_C	2_27508073_T_C (GCKR,FNDC4,ENSG00000306717,IFT172,SPATA31H1,RNU6-986P,ENSG00000235267,KRTCAP3,ZNF512,NRBP1)				no		FALSE		3	trans-MR, mixed-MR, trans-coloc	no	yes
TNFRSF4	TNFRSF4_D006111	UKBPPP_2023	AUTOIMMUNE_HYPERTHYROIDISM	Autoimmune hyperthyroidism	Graves Disease	0.756045	0.107624	2.14234e-12	2.11487	0.574162	0.000230149	0.98233	0.175106	2.02438e-08	2.14234	-12	2.30149	-4	2.02438	-8		6_25463880_T_C	6_25463880_T_C (CMAHP,ENSG00000294657,RNU6-987P,ENSG00000302766,Y_RNA,ENSG00000286933,CARMIL1,SCGN,HNRNPA3P17,RPL21P68)				no		FALSE		3	trans-MR, mixed-MR, trans-coloc	no	yes
TNFRSF4	TNFRSF4_D006402	UKBPPP_2023	GCST004600, GCST004624, GCST004617, GCST90002292, GCST004623, GCST90002389, GCST90002379, GCST004614, GCST004613, GCST004620	Eosinophil percentage of white cells	Hematologic Diseases	-0.22739	0.0145107	2.40534e-55	-0.0853686	0.12579	0.497354	-0.226934	0.0217984	2.21902e-25	2.40534	-55	4.97354	-1	2.21902	-25		12_111159314_GTT_G, 12_110906318_A_AGAG, 2_27508073_T_C	2_27508073_T_C (GCKR,FNDC4,ENSG00000306717,IFT172,SPATA31H1,RNU6-986P,ENSG00000235267,KRTCAP3,ZNF512,NRBP1)				no		TRUE		3	trans-MR, mixed-MR, trans-coloc	no	yes
TNFRSF4	TNFRSF4_D006937	UKBPPP_2023	GCST90038690, GCST000760, GCST002221	High cholesterol	Hypercholesterolemia	-0.0212337	0.00209159	3.24843e-24	-0.00793791	0.0118717	0.503725	-0.0224214	0.00354919	2.6613e-10	3.24843	-24	5.03725	-1	2.6613	-10		2_27508073_T_C, 12_111435363_G_A	2_27508073_T_C (GCKR,FNDC4,ENSG00000306717,IFT172,SPATA31H1,RNU6-986P,ENSG00000235267,KRTCAP3,ZNF512,NRBP1), 12_111435363_G_A (SH2B3,ENSG00000299832,ENSG00000294281,HSPA8P14,PHETA1,LINC02356,RNA5SP373,ENSG00000304623,U7,MIR6760)				no		TRUE	literature	3	trans-MR, mixed-MR, trans-coloc	no	yes
TNFRSF4	TNFRSF4_D006973	UKBPPP_2023	GCST90000059	Diastolic blood pressure	Hypertension	-0.139777	0.0175004	1.38203e-15	-0.1054	0.166982	0.527907	-0.164495	0.0264392	4.92066e-10	1.38203	-15	5.27907	-1	4.92066	-10		12_110906318_A_AGAG					no		FALSE		3	trans-MR, mixed-MR, trans-coloc	no	yes
TNFRSF4	TNFRSF4_D007037	UKBPPP_2023	GCST90038637	Hypothyroidism or myxedema	Hypothyroidism	0.0197487	0.00169948	3.24453e-31	0.0582934	0.0117523	7.04373e-07	0.0223316	0.00264284	2.91703e-17	3.24453	-31	7.04373	-7	2.91703	-17		12_111159314_GTT_G					no		FALSE		4	cis-MR, trans-MR, mixed-MR, trans-coloc	no	yes
TNFRSF4	TNFRSF4_D007249	UKBPPP_2023	GCST004440	Interferon gamma-induced protein 10 levels	Inflammation	0.560288	0.0723906	9.95768e-15	0.923124	0.191938	1.51312e-06	0.758673	0.110479	6.55159e-12	9.95768	-15	1.51312	-6	6.55159	-12		12_111305243_G_T	12_111305243_G_T (MIR6760,ENSG00000304623,RNA5SP373,LINC02356,PHETA1,HSPA8P14,ENSG00000294281,ENSG00000299832,SH2B3,U7)				no		FALSE		3	trans-MR, mixed-MR, trans-coloc	no	yes
TNFRSF4	TNFRSF4_D007970	UKBPPP_2023	GCST90002374, GCST004618, GCST90002407, GCST004610	White blood cell count	Leukopenia	-0.344173	0.0184719	1.75881e-77	-0.266554	0.166889	0.110223	-0.42251	0.0330454	1.96959e-37	1.75881	-77	1.10223	-1	1.96959	-37		3_47046347_T_A, 12_111305243_G_T, 12_111159314_GTT_G	3_47046347_T_A (MRPL57P3,NRADDP,ENSG00000293420,NBEAL2,CCDC12,ENSG00000296084,ENSG00000294040,SETD2,KIF9-AS1,BLVRBP1), 12_111305243_G_T (MIR6760,ENSG00000304623,RNA5SP373,LINC02356,PHETA1,HSPA8P14,ENSG00000294281,ENSG00000299832,SH2B3,U7)				no		TRUE		3	trans-MR, mixed-MR, trans-coloc	no	yes
TNFRSF4	TNFRSF4_D008078	UKBPPP_2023	GCST90002412	Low density lipoprotein cholesterol levels	Cholesterol, LDL	-0.0924208	0.00818815	1.51897e-29	-0.150479	0.0628655	0.0166806	-0.108518	0.0133972	5.49365e-16	1.51897	-29	1.66806	-2	5.49365	-16		2_27508073_T_C	2_27508073_T_C (GCKR,FNDC4,ENSG00000306717,IFT172,SPATA31H1,RNU6-986P,ENSG00000235267,KRTCAP3,ZNF512,NRBP1)				no		FALSE		2	trans-MR, trans-coloc	no	yes
TNFRSF4	TNFRSF4_D008107	UKBPPP_2023	GCST90013405	Liver enzyme levels (alanine transaminase)	Liver Diseases	0.0240946	0.00223811	5.00422e-27	0.0398644	0.0123873	0.00129015	0.0261421	0.00377868	4.57019e-12	5.00422	-27	1.29015	-3	4.57019	-12		12_111305243_G_T	12_111305243_G_T (MIR6760,ENSG00000304623,RNA5SP373,LINC02356,PHETA1,HSPA8P14,ENSG00000294281,ENSG00000299832,SH2B3,U7)				no		FALSE		2	trans-MR, trans-coloc	no	yes
TNFRSF4	TNFRSF4_D008136	UKBPPP_2023	GCST006701, GCST006696, GCST006697	Parental longevity (father's attained age)	Longevity	0.067844	0.00730731	1.6263e-20	0.128759	0.0231052	2.50803e-08	0.0689217	0.011812	5.38297e-09	1.6263	-20	2.50803	-8	5.38297	-9		12_111305243_G_T, 12_111435363_G_A	12_111305243_G_T (MIR6760,ENSG00000304623,RNA5SP373,LINC02356,PHETA1,HSPA8P14,ENSG00000294281,ENSG00000299832,SH2B3,U7), 12_111435363_G_A (SH2B3,ENSG00000299832,ENSG00000294281,HSPA8P14,PHETA1,LINC02356,RNA5SP373,ENSG00000304623,U7,MIR6760)				no		TRUE		3	trans-MR, mixed-MR, trans-coloc	no	yes
TNFRSF4	TNFRSF4_D008180	UKBPPP_2023	GCST003156, SLE_FG	Systemic lupus erythematosus	Lupus Erythematosus, Systemic	1.67247	0.130684	1.68645e-37	3.77502	0.769287	9.24021e-07				1.68645	-37	9.24021	-7	0	0		6_32245275_A_T, 6_32568359_C_G					no		TRUE		3	trans-MR, mixed-MR, trans-coloc	no	yes
TNFRSF4	TNFRSF4_D008218	UKBPPP_2023	GCST004627, GCST90002316, GCST90002388	Lymphocyte count	Lymphocytosis	-0.367246	0.0227514	1.29939e-58							1.29939	-58	0	0	0	0		12_111305243_G_T	12_111305243_G_T (MIR6760,ENSG00000304623,RNA5SP373,LINC02356,PHETA1,HSPA8P14,ENSG00000294281,ENSG00000299832,SH2B3,U7)				no		TRUE		3	trans-MR, mixed-MR, trans-coloc	no	yes
TNFRSF4	TNFRSF4_D008232	UKBPPP_2023	GCST004625	Monocyte count	Lymphoproliferative Disorders	-0.12895	0.0155073	9.14202e-17	-0.221714	0.118529	0.0614079	-0.169538	0.0247969	8.08246e-12	9.14202	-17	6.14079	-2	8.08246	-12		12_111159314_GTT_G					no		FALSE		3	trans-MR, mixed-MR, trans-coloc	no	yes
TNFRSF4	TNFRSF4_D009497	UKBPPP_2023	GCST005327	Neuroticism	Neurotic Disorders	-0.053714	0.00748086	6.96116e-13	-0.0540812	0.0303583	0.0748415	-0.0316391	0.0115104	0.00598245	6.96116	-13	7.48415	-2	5.98245	-3		6_30853410_G_A					no		FALSE		2	trans-MR, trans-coloc	no	yes
TNFRSF4	TNFRSF4_D009503	UKBPPP_2023	GCST90002351, GCST90002398, GCST004629	Neutrophil count	Neutropenia	-0.103273	0.0123432	5.92025e-17							5.92025	-17	0	0	0	0		12_111305243_G_T, 2_27508073_T_C	12_111305243_G_T (MIR6760,ENSG00000304623,RNA5SP373,LINC02356,PHETA1,HSPA8P14,ENSG00000294281,ENSG00000299832,SH2B3,U7), 2_27508073_T_C (GCKR,FNDC4,ENSG00000306717,IFT172,SPATA31H1,RNU6-986P,ENSG00000235267,KRTCAP3,ZNF512,NRBP1)				no		TRUE		3	trans-MR, mixed-MR, trans-coloc	no	yes
TNFRSF4	TNFRSF4_D010146	UKBPPP_2023	M13_LIMBPAIN	Pain in limb	Pain	0.204188	0.0255821	1.44338e-15	0.239892	0.0915027	0.00874944	0.220293	0.039118	1.78635e-08	1.44338	-15	8.74944	-3	1.78635	-8							no		FALSE		2	trans-MR, mixed-MR	no	yes
TNFRSF4	TNFRSF4_D011350	UKBPPP_2023	MUCOPROCT	Mucosal proctocolitis	Proctocolitis	0.496385	0.074682	2.99846e-11	0.228689	0.240222	0.341102	0.492268	0.110889	9.02648e-06	2.99846	-11	3.41102	-1	9.02648	-6		12_112506946_TTGA_T	12_112506946_TTGA_T (ENSG00000305447,ENSG00000304788,ENSG00000300851,PTPN11,ENSG00000305463,RPL6,ENSG00000305485,HECTD4,ENSG00000257658,MIR1302-1)				no		FALSE		3	trans-MR, mixed-MR, trans-coloc	no	yes
TNFRSF4	TNFRSF4_D011565	UKBPPP_2023	GCST90038681	Psoriasis	Psoriasis	0.00593969	0.000804599	1.55722e-13	-0.00704808	0.00775251	0.363279	0.00258872	0.00130492	0.0472759	1.55722	-13	3.63279	-1	4.72759	-2		5_151087129_GC_G	5_151087129_GC_G (ENSG00000289970,TNIP1,GPX3,ANXA6,ENSG00000254298,ENSG00000298634,PDGFRL2P,ENSG00000291115,ENSG00000277866,ENSG00000274235)				no		FALSE	literature	3	trans-MR, mixed-MR, trans-coloc	no	yes
TNFRSF4	TNFRSF4_D012130	UKBPPP_2023	ALLERG_RHINITIS, GCST90038664	Allergic rhinitis	Respiratory Hypersensitivity	0.36894	0.0470246	4.30636e-15	-0.104196	0.168979	0.537486	0.100225	0.0796655	0.208363	4.30636	-15	5.37486	-1	2.08363	-1		1_206513930_C_G, 12_111305243_G_T	1_206513930_C_G (RASSF5,ENSG00000305300,ENSG00000261000,RPL7AP20,IKBKE-AS1,ENSG00000279946,MIR6769B,IKBKE,EIF2D,DYRK3), 12_111305243_G_T (MIR6760,ENSG00000304623,RNA5SP373,LINC02356,PHETA1,HSPA8P14,ENSG00000294281,ENSG00000299832,SH2B3,U7)				no		TRUE	literature	3	trans-MR, mixed-MR, trans-coloc	no	yes
TNFRSF4	TNFRSF4_D012140	UKBPPP_2023	J10_LOWCHRON	Chronic lower respiratory diseases	Respiratory Tract Diseases	0.177852	0.0257865	5.3078e-12	0.0505484	0.112805	0.654077	0.0441448	0.0349921	0.207106	5.3078	-12	6.54077	-1	2.07106	-1		6_25463880_T_C	6_25463880_T_C (CMAHP,ENSG00000294657,RNU6-987P,ENSG00000302766,Y_RNA,ENSG00000286933,CARMIL1,SCGN,HNRNPA3P17,RPL21P68)				no		FALSE		3	trans-MR, mixed-MR, trans-coloc	no	yes
TNFRSF4	TNFRSF4_D012507	UKBPPP_2023	D3_SARCOIDOSIS	Sarcoidosis	Sarcoidosis	0.844805	0.087529	4.83389e-22	2.89128	0.61464	2.55093e-06	1.40299	0.153485	6.19409e-20	4.83389	-22	2.55093	-6	6.19409	-20		6_29883050_T_C					no		FALSE		3	trans-MR, mixed-MR, trans-coloc	no	yes
TNFRSF4	TNFRSF4_D012859	UKBPPP_2023	M13_SJOGREN	Sicca syndrome [Sjögren]	Sjogren's Syndrome	0.654491	0.102395	1.63906e-10	1.743	0.625963	0.00536085	0.901826	0.183681	9.1198e-07	1.63906	-10	5.36085	-3	9.1198	-7		6_25463880_T_C	6_25463880_T_C (CMAHP,ENSG00000294657,RNU6-987P,ENSG00000302766,Y_RNA,ENSG00000286933,CARMIL1,SCGN,HNRNPA3P17,RPL21P68)				no		FALSE		2	mixed-MR, trans-coloc	no	yes
TNFRSF4	TNFRSF4_D012913	UKBPPP_2023	GCST009760, GCST009761	Snoring	Snoring	-0.0199807	0.00273647	2.84246e-13	-0.0226755	0.00817331	0.00553139	-0.0225123	0.00425939	1.25479e-07	2.84246	-13	5.53139	-3	1.25479	-7		9_133255935_G_T	9_133255935_G_T (ABO,LCN1P1,Y_RNA,OBP2B,LCN1P2,SURF6,Y_RNA,RPL21P81,GBGT1,MED22)				no		TRUE		3	trans-MR, mixed-MR, trans-coloc	no	yes
TNFRSF4	TNFRSF4_D013921	UKBPPP_2023	GCST004601	Red blood cell count	Thrombocytopenia	-0.165251	0.0122822	2.89747e-41	-0.183597	0.100907	0.0688415	-0.145769	0.0217307	1.9738e-11	2.89747	-41	6.88415	-2	1.9738	-11		12_111435363_G_A	12_111435363_G_A (SH2B3,ENSG00000299832,ENSG00000294281,HSPA8P14,PHETA1,LINC02356,RNA5SP373,ENSG00000304623,U7,MIR6760)				no		FALSE		2	trans-MR, trans-coloc	no	yes
TNFRSF4	TNFRSF4_D013967	UKBPPP_2023	E4_THYROIDITAUTOIM	Autoimmune thyroiditis	Thyroiditis, Autoimmune	1.66583	0.178292	9.34233e-21	3.3438	0.580998	8.65006e-09	1.77852	0.291094	9.97796e-10	9.34233	-21	8.65006	-9	9.97796	-10		12_111305243_G_T	12_111305243_G_T (MIR6760,ENSG00000304623,RNA5SP373,LINC02356,PHETA1,HSPA8P14,ENSG00000294281,ENSG00000299832,SH2B3,U7)				no		FALSE		3	trans-MR, mixed-MR, trans-coloc	no	yes
TNFRSF4	TNFRSF4_D014806	UKBPPP_2023	D3_ANAEMIA_B12_DEF	Vitamin B12 deficiency anaemia	Vitamin B 12 Deficiency	0.654208	0.0802047	3.44236e-16	1.36823	0.369286	0.000211337	0.985406	0.12977	3.11448e-14	3.44236	-16	2.11337	-4	3.11448	-14		12_111305243_G_T	12_111305243_G_T (MIR6760,ENSG00000304623,RNA5SP373,LINC02356,PHETA1,HSPA8P14,ENSG00000294281,ENSG00000299832,SH2B3,U7)				no		FALSE		3	trans-MR, mixed-MR, trans-coloc	no	yes
TNFRSF4	TNFRSF4_D015444	UKBPPP_2023	GCST006098	Vigorous physical activity	Exercise	-0.0319939	0.00422063	3.44576e-14	-0.05471	0.015255	0.000335327	-0.0212931	0.00750375	0.00454461	3.44576	-14	3.35327	-4	4.54461	-3		6_26498530_G_T					no		FALSE		2	trans-MR, trans-coloc	no	yes
TNFRSF4	TNFRSF4_D015535	UKBPPP_2023	M13_PSORIARTH	Psoriatic arthropathies	Arthritis, Psoriatic	0.665943	0.106815	4.53027e-10	0.102426	0.805308	0.898791	0.628809	0.155081	5.01974e-05	4.53027	-10	8.98791	-1	5.01974	-5		5_151087129_GC_G	5_151087129_GC_G (ENSG00000289970,TNIP1,GPX3,ANXA6,ENSG00000254298,ENSG00000298634,PDGFRL2P,ENSG00000291115,ENSG00000277866,ENSG00000274235)				no		FALSE		2	trans-MR, trans-coloc	no	yes
TNFRSF4	TNFRSF4_D016889	UKBPPP_2023	GCST006464	Endometrial cancer	Endometrial Neoplasms	-0.34652	0.0496825	3.06548e-12	-0.86395	0.136505	2.46671e-10	-0.438618	0.0742743	3.51835e-09	3.06548	-12	2.46671	-10	3.51835	-9		12_111435363_G_A	12_111435363_G_A (SH2B3,ENSG00000299832,ENSG00000294281,HSPA8P14,PHETA1,LINC02356,RNA5SP373,ENSG00000304623,U7,MIR6760)				no		FALSE	literature	3	trans-MR, mixed-MR, trans-coloc	no	yes
TNFRSF4	TNFRSF4_D017379	UKBPPP_2023	GCST90000293, GCST90000287	Myocardial fractal dimension (slice 7)	Hypertrophy, Left Ventricular	0.0129748	0.00167958	1.11825e-14	0.0159515	0.00476568	0.000816451	0.0111078	0.00256694	1.50969e-05	1.11825	-14	8.16451	-4	1.50969	-5			6_25463880_T_C (CMAHP,ENSG00000294657,RNU6-987P,ENSG00000302766,Y_RNA,ENSG00000286933,CARMIL1,SCGN,HNRNPA3P17,RPL21P68)				no		TRUE		2	trans-MR, mixed-MR	no	yes
TNFRSF4	TNFRSF4_D017695	UKBPPP_2023	M13_SOFTTISSUE	Soft tissue disorders	Soft Tissue Injuries	0.134256	0.0156017	7.61775e-18	0.193268	0.070243	0.00593369	0.139503	0.0274521	3.74096e-07	7.61775	-18	5.93369	-3	3.74096	-7		6_30987350_C_A					no		FALSE		2	trans-MR, trans-coloc	no	yes
TNFRSF4	TNFRSF4_D020370	UKBPPP_2023	GCST007090	Knee osteoarthritis	Osteoarthritis, Knee	0.216307	0.0291288	1.12027e-13	0.294336	0.0852181	0.000552508	0.219142	0.0483723	5.88927e-06	1.12027	-13	5.52508	-4	5.88927	-6		6_27553317_C_T					no		FALSE		3	trans-MR, mixed-MR, trans-coloc	no	yes
TNFRSF4	TNFRSF4_D034381	UKBPPP_2023	GCST90012115	Age-related hearing impairment (MTAG)	Hearing Loss	0.0831975	0.00836502	2.62839e-23	0.0554183	0.0297538	0.062524	0.0801687	0.0128727	4.73036e-10	2.62839	-23	6.2524	-2	4.73036	-10		6_31455116_A_G					no		FALSE		3	trans-MR, mixed-MR, trans-coloc	no	yes
TNFRSF4	TNFRSF4_D045262	UKBPPP_2023	GCST004619, GCST004611, GCST90002406, GCST004612, GCST90002385, GCST90002386	Reticulocyte fraction of red cells	Reticulocytosis	-0.196124	0.0161633	6.98587e-34	-0.0980254	0.114852	0.393384	-0.196178	0.0260243	4.76298e-14	6.98587	-34	3.93384	-1	4.76298	-14		12_110906318_A_AGAG, 12_111159314_GTT_G					no		TRUE		3	trans-MR, mixed-MR, trans-coloc	no	yes
TNFRSF4	TNFRSF4_D049628	UKBPPP_2023	GCST90000025, GCST90000027, GCST90000026	Appendicular lean mass	Body Size	0.162663	0.0108701	1.25715e-50	0.0485374	0.0592042	0.412312	0.0644895	0.0137443	2.70444e-06	1.25715	-50	4.12312	-1	2.70444	-6		12_111305243_G_T, 2_27508073_T_C	12_111305243_G_T (MIR6760,ENSG00000304623,RNA5SP373,LINC02356,PHETA1,HSPA8P14,ENSG00000294281,ENSG00000299832,SH2B3,U7), 2_27508073_T_C (GCKR,FNDC4,ENSG00000306717,IFT172,SPATA31H1,RNU6-986P,ENSG00000235267,KRTCAP3,ZNF512,NRBP1)				no		TRUE		3	trans-MR, mixed-MR, trans-coloc	no	yes
TNFRSF4	TNFRSF4_D053682	UKBPPP_2023	M13_TRIGGERFINGER	Trigger finger	Tendon Entrapment	0.479191	0.0759798	2.8484e-10	0.889287	0.292482	0.00236197	0.414664	0.107076	0.000107675	2.8484	-10	2.36197	-3	1.07675	-4		6_29883050_T_C					no		FALSE		2	trans-MR, trans-coloc	no	yes
TNFRSF4	TNFRSF4_Dermatitis	UKBPPP_2023	L12_DERMATITISNAS	Dermatitis	Dermatitis	0.246899	0.0299354	1.61416e-16	0.354642	0.153193	0.020613	0.180016	0.0539031	0.00083893	1.61416	-16	2.0613	-2	8.3893	-4		2_27508073_T_C	2_27508073_T_C (GCKR,FNDC4,ENSG00000306717,IFT172,SPATA31H1,RNU6-986P,ENSG00000235267,KRTCAP3,ZNF512,NRBP1)				no		FALSE		2	trans-MR, trans-coloc	no	yes
TNFRSF4	TNFRSF4_Dermatitis and eczema	UKBPPP_2023	L12_DERMATITISECZEMA	Dermatitis and eczema	Dermatitis and eczema	0.185182	0.0236811	5.2897e-15	0.0850313	0.128945	0.509613	0.125249	0.036555	0.000611846	5.2897	-15	5.09613	-1	6.11846	-4		2_27508073_T_C	2_27508073_T_C (GCKR,FNDC4,ENSG00000306717,IFT172,SPATA31H1,RNU6-986P,ENSG00000235267,KRTCAP3,ZNF512,NRBP1)				no		FALSE		3	trans-MR, mixed-MR, trans-coloc	no	yes
TNFRSF4	TNFRSF4_Diabetes diagnosed by doctor	UKBPPP_2023	categorical-2443-both_sexes-2443	Diabetes diagnosed by doctor	Diabetes diagnosed by doctor	0.294785	0.0345539	1.44866e-17	0.404262	0.202802	0.0462188	0.315202	0.0570037	3.21121e-08	1.44866	-17	4.62188	-2	3.21121	-8		2_27508073_T_C	2_27508073_T_C (GCKR,FNDC4,ENSG00000306717,IFT172,SPATA31H1,RNU6-986P,ENSG00000235267,KRTCAP3,ZNF512,NRBP1)				no		FALSE		2	trans-MR, trans-coloc	no	yes
TNFRSF4	TNFRSF4_Diabetes, insulin treatment (Kela reimbursement) (more control exclusions)	UKBPPP_2023	KELA_DIAB_INSUL_EXMORE	Diabetes, insulin treatment (Kela reimbursement) (more control exclusions)	Diabetes, insulin treatment (Kela reimbursement) (more control exclusions)	0.214792	0.0314852	8.97928e-12	0.255803	0.303533	0.399367	0.20034	0.0487541	3.97054e-05	8.97928	-12	3.99367	-1	3.97054	-5		2_27508073_T_C	2_27508073_T_C (GCKR,FNDC4,ENSG00000306717,IFT172,SPATA31H1,RNU6-986P,ENSG00000235267,KRTCAP3,ZNF512,NRBP1)				no		FALSE		2	trans-MR, trans-coloc	no	yes
TNFRSF4	TNFRSF4_Diseases of arteries, arterioles and capillaries (FINNGEN)	UKBPPP_2023	FG_DOAAC	Diseases of arteries, arterioles and capillaries (FINNGEN)	Diseases of arteries, arterioles and capillaries (FINNGEN)	0.262814	0.0402789	6.80646e-11	0.744657	0.140927	1.26397e-07	0.323676	0.0686407	2.41101e-06	6.80646	-11	1.26397	-7	2.41101	-6		12_112574345_G_C	12_112574345_G_C (ENSG00000300851,ENSG00000304788,ENSG00000305447,MIR1302-1,PTPN11,ENSG00000305463,RPL6,ENSG00000305485,HECTD4,RPH3A)				no		FALSE		2	trans-MR, trans-coloc	no	yes
TNFRSF4	TNFRSF4_Diseases of oesophagus, stomach and duodenum	UKBPPP_2023	K11_OESSTODUO	Diseases of oesophagus, stomach and duodenum	Diseases of oesophagus, stomach and duodenum	0.161883	0.0201648	9.90945e-16	0.236647	0.0641081	0.000223045	0.171146	0.0306348	2.31517e-08	9.90945	-16	2.23045	-4	2.31517	-8		6_30987350_C_A					no		FALSE		3	trans-MR, mixed-MR, trans-coloc	no	yes
TNFRSF4	TNFRSF4_Diseases of sebaceous glands	UKBPPP_2023	phecode-706-both_sexes	Diseases of sebaceous glands	Diseases of sebaceous glands	-0.271387	0.0436897	5.2418e-10	-0.678448	0.139532	1.16016e-06	-0.294156	0.0752518	9.26982e-05	5.2418	-10	1.16016	-6	9.26982	-5		6_26390925_C_G					no		FALSE		3	trans-MR, mixed-MR, trans-coloc	no	yes
TNFRSF4	TNFRSF4_Disorders of myoneural junction and muscle in diseases classified elsewhere	UKBPPP_2023	G6_MYOMUSCINOTH	Disorders of myoneural junction and muscle in diseases classified elsewhere	Disorders of myoneural junction and muscle in diseases classified elsewhere	1.84808	0.297542	5.2601e-10	3.96821	0.903305	1.11801e-05	2.06605	0.45649	6.01251e-06	5.2601	-10	1.11801	-5	6.01251	-6		6_32943271_G_C					no		FALSE		2	trans-MR, trans-coloc	no	yes
TNFRSF4	TNFRSF4_Disorders of the thyroid gland	UKBPPP_2023	E4_THYROID	Disorders of the thyroid gland	Disorders of the thyroid gland	0.257054	0.0302003	1.71484e-17	1.03237	0.177531	6.05714e-09	0.453676	0.05474	1.15325e-16	1.71484	-17	6.05714	-9	1.15325	-16		12_110906318_A_AGAG					no		FALSE		3	trans-MR, mixed-MR, trans-coloc	no	yes
TNFRSF4	TNFRSF4_Doctor diagnosed hayfever or allergic rhinitis	UKBPPP_2023	categorical-22126-both_sexes-22126	Doctor diagnosed hayfever or allergic rhinitis	Doctor diagnosed hayfever or allergic rhinitis	-0.239544	0.0321117	8.67209e-14	-0.45427	0.169491	0.00735797	-0.218373	0.0550285	7.23709e-05	8.67209	-14	7.35797	-3	7.23709	-5		12_111305243_G_T	12_111305243_G_T (MIR6760,ENSG00000304623,RNA5SP373,LINC02356,PHETA1,HSPA8P14,ENSG00000294281,ENSG00000299832,SH2B3,U7)				no		FALSE		3	trans-MR, mixed-MR, trans-coloc	no	yes
TNFRSF4	TNFRSF4_Doctor diagnosed sarcoidosis	UKBPPP_2023	categorical-22133-both_sexes-22133	Doctor diagnosed sarcoidosis	Doctor diagnosed sarcoidosis	1.56191	0.250721	4.67376e-10	5.65598	1.04428	6.09024e-08	3.13618	0.445245	1.87161e-12	4.67376	-10	6.09024	-8	1.87161	-12		6_32943271_G_C					no		FALSE		3	trans-MR, mixed-MR, trans-coloc	no	yes
TNFRSF4	TNFRSF4_Drug-induced systemic lupus erythematosus	UKBPPP_2023	DRUGADVERS_SYSTEMIC_LUPUS_ERYTHEMAT	Drug-induced systemic lupus erythematosus	Drug-induced systemic lupus erythematosus	2.54161	0.308646	1.80003e-16	2.02487	1.05447	0.0548226	2.64092	0.528475	5.81544e-07	1.80003	-16	5.48226	-2	5.81544	-7		6_32943271_G_C					no		FALSE		2	trans-MR, trans-coloc	no	yes
TNFRSF4	TNFRSF4_EFO:0009642	UKBPPP_2023	icd10-Z42-both_sexes	Z42 Follow-up care involving plastic surgery	Z42 Follow-up care involving plastic surgery	-0.422348	0.0681101	5.61199e-10	-0.611751	0.144137	2.19354e-05	-0.407849	0.102249	6.64094e-05	5.61199	-10	2.19354	-5	6.64094	-5							no		FALSE		2	trans-MR, mixed-MR	no	yes
TNFRSF4	TNFRSF4_EFO_0000400	UKBPPP_2023	categorical-20111-both_sexes-9	Illnesses of siblings	diabetes mellitus	0.193909	0.0274929	1.75026e-12	0.346271	0.120429	0.00403628	0.224693	0.0437302	2.77447e-07	1.75026	-12	4.03628	-3	2.77447	-7		2_27508073_T_C	2_27508073_T_C (GCKR,FNDC4,ENSG00000306717,IFT172,SPATA31H1,RNU6-986P,ENSG00000235267,KRTCAP3,ZNF512,NRBP1)				no		FALSE	literature	2	trans-MR, trans-coloc	no	yes
TNFRSF4	TNFRSF4_EFO_0000555	UKBPPP_2023	categorical-20002-both_sexes-1154	Non-cancer illness code, self-reported	irritable bowel syndrome	-0.32355	0.0406875	1.83435e-15	-0.397988	0.118767	0.00080525	-0.342047	0.0656245	1.86628e-07	1.83435	-15	8.0525	-4	1.86628	-7		6_31455116_A_G					no		FALSE	literature	2	trans-MR, trans-coloc	no	yes
TNFRSF4	TNFRSF4_EFO_0000676	UKBPPP_2023	categorical-20002-both_sexes-1453	Non-cancer illness code, self-reported	psoriasis	0.582329	0.0849054	6.95538e-12	-0.913819	0.875257	0.296458	0.108762	0.150188	0.468961	6.95538	-12	2.96458	-1	4.68961	-1		5_151087129_GC_G	5_151087129_GC_G (ENSG00000289970,TNIP1,GPX3,ANXA6,ENSG00000254298,ENSG00000298634,PDGFRL2P,ENSG00000291115,ENSG00000277866,ENSG00000274235)				no		FALSE	literature	3	trans-MR, mixed-MR, trans-coloc	no	yes
TNFRSF4	TNFRSF4_EFO_0000684	UKBPPP_2023	phecode-504-both_sexes	Other alveolar and parietoalveolar pneumonopathy	Other alveolar and parietoalveolar pneumonopathy	1.19708	0.181004	3.7523e-11	1.54395	0.440353	0.000454622	1.33671	0.267182	5.64496e-07	3.7523	-11	4.54622	-4	5.64496	-7							no	0.1221	FALSE	literature, genetic_association	1	trans-MR	no	yes
TNFRSF4	TNFRSF4_EFO_0000685	UKBPPP_2023	phecode-714.1-both_sexes, phecode-714-both_sexes	Rheumatoid arthritis	Rheumatoid arthritis	0.435086	0.0601793	4.83609e-13	0.480841	0.454571	0.29015	0.46551	0.0965114	1.41152e-06	4.83609	-13	2.9015	-1	1.41152	-6		8_11490324_G_C	8_11490324_G_C (BLK,ENSG00000284957,FAM167A,ENSG00000269954,LINC00208,RNU6-1084P,ENSG00000302682,RN7SL293P,FAM167A-AS1,ENSG00000300442)				no		TRUE	literature	2	trans-MR, trans-coloc	no	yes
TNFRSF4	TNFRSF4_EFO_0000699	UKBPPP_2023	categorical-20002-both_sexes-1382, phecode-709.2-both_sexes	Non-cancer illness code, self-reported	Sjogren syndrome	1.91903	0.245423	5.31402e-15	5.02483	0.730016	5.8531e-12	3.18393	0.385496	1.4654e-16	5.31402	-15	5.8531	-12	1.4654	-16		6_32943271_G_C					no		TRUE	literature	3	trans-MR, mixed-MR, trans-coloc	no	yes
TNFRSF4	TNFRSF4_EFO_0000759	UKBPPP_2023	icd10-D17-both_sexes, phecode-214.1-both_sexes	D17 Benign lipomatous neoplasm	D17 Benign lipomatous neoplasm	-0.350428	0.0498735	2.12047e-12	-0.320027	0.167686	0.0563286	-0.294027	0.0807992	0.000273723	2.12047	-12	5.63286	-2	2.73723	-4			16_57283108_C_T (PLLP,ENSG00000260038,ENSG00000276663,ARL2BP,RPL23AP91,ENSG00000271456,CCL22,CX3CL1,RSPRY1,PSME3IP1)				no		TRUE		2	trans-MR, mixed-MR	no	yes
TNFRSF4	TNFRSF4_EFO_0001060	UKBPPP_2023	phecode-557.1-both_sexes	Celiac disease	Celiac disease	1.38626	0.147769	6.52012e-21	10.5681	1.84734	1.06058e-08	4.13608	0.437879	3.52944e-21	6.52012	-21	1.06058	-8	3.52944	-21		6_32943271_G_C					no		FALSE	literature	3	trans-MR, mixed-MR, trans-coloc	no	yes
TNFRSF4	TNFRSF4_EFO_0001379	UKBPPP_2023	GCST90038599	Diabetes or endocrine disease	Diabetes or endocrine disease	0.0288206	0.00325667	8.77273e-19	0.116071	0.0185449	3.87712e-10	0.0547859	0.00632319	4.54347e-18	8.77273	-19	3.87712	-10	4.54347	-18		12_111159314_GTT_G					no		FALSE	literature	3	trans-MR, mixed-MR, trans-coloc	no	yes
TNFRSF4	TNFRSF4_EFO_0001421	UKBPPP_2023	icd10-K75-both_sexes	K75 Other inflammatory liver diseases	K75 Other inflammatory liver diseases	0.893059	0.137464	8.21008e-11	1.78637	0.35711	5.66563e-07	1.10849	0.212088	1.72681e-07	8.21008	-11	5.66563	-7	1.72681	-7		6_32519392_C_T					no		FALSE	literature	3	trans-MR, mixed-MR, trans-coloc	no	yes
TNFRSF4	TNFRSF4_EFO_0001663	UKBPPP_2023	categorical-20107-both_sexes-13	Illnesses of father	prostate carcinoma	-0.160986	0.0250509	1.30716e-10	-0.264269	0.0823468	0.00133095	-0.18981	0.0397449	1.79087e-06	1.30716	-10	1.33095	-3	1.79087	-6		12_111305243_G_T	12_111305243_G_T (MIR6760,ENSG00000304623,RNA5SP373,LINC02356,PHETA1,HSPA8P14,ENSG00000294281,ENSG00000299832,SH2B3,U7)				no		FALSE	literature, known_drug	2	trans-MR, trans-coloc	no	yes
TNFRSF4	TNFRSF4_EFO_0002506	UKBPPP_2023	GCST007092	Osteoarthritis of the hip or knee	Osteoarthritis of the hip or knee	0.188869	0.0218404	5.25511e-18	0.209633	0.0670548	0.00177029	0.204162	0.0362749	1.82107e-08	5.25511	-18	1.77029	-3	1.82107	-8		6_29703841_T_C					no		FALSE		3	trans-MR, mixed-MR, trans-coloc	no	yes
TNFRSF4	TNFRSF4_EFO_0002950	UKBPPP_2023	icd10-Z34-both_sexes	Z34 Supervision of normal pregnancy	Z34 Supervision of normal pregnancy	-0.701546	0.0901907	7.34077e-15	-1.00272	0.411985	0.0149379	-0.722581	0.135414	9.49707e-08	7.34077	-15	1.49379	-2	9.49707	-8		12_111305243_G_T	12_111305243_G_T (MIR6760,ENSG00000304623,RNA5SP373,LINC02356,PHETA1,HSPA8P14,ENSG00000294281,ENSG00000299832,SH2B3,U7)				no		FALSE		2	trans-MR, trans-coloc	no	yes
TNFRSF4	TNFRSF4_EFO_0003761	UKBPPP_2023	categorical-20002-both_sexes-1286, GCST006475, GCST009979	Non-cancer illness code, self-reported	unipolar depression	-0.223553	0.0269303	1.03088e-16	-0.355622	0.078889	6.54782e-06	-0.255675	0.0440366	6.39979e-09	1.03088	-16	6.54782	-6	6.39979	-9		6_29745836_C_A, 12_110906318_A_AGAG, 6_29883050_T_C					no		TRUE		3	trans-MR, mixed-MR, trans-coloc	no	yes
TNFRSF4	TNFRSF4_EFO_0003834	UKBPPP_2023	phecode-695.41-both_sexes	Cutaneous lupus erythematosus	Cutaneous lupus erythematosus	2.45189	0.296094	1.22378e-16	2.78503	0.706633	8.10534e-05	3.14804	0.46066	8.27176e-12	1.22378	-16	8.10534	-5	8.27176	-12							no		FALSE	rna_expression	2	trans-MR, mixed-MR	no	yes
TNFRSF4	TNFRSF4_EFO_0003875	UKBPPP_2023	icd10-I73-both_sexes, phecode-443-both_sexes, categorical-20002-both_sexes-1067	I73 Other peripheral vascular diseases	I73 Other peripheral vascular diseases	0.63028	0.0597087	4.76941e-26	1.06228	0.177339	2.09657e-09	0.602659	0.0950264	2.26779e-10	4.76941	-26	2.09657	-9	2.26779	-10		6_29941632_C_T	12_112574345_G_C (ENSG00000300851,ENSG00000304788,ENSG00000305447,MIR1302-1,PTPN11,ENSG00000305463,RPL6,ENSG00000305485,HECTD4,RPH3A)				no		TRUE	literature	3	trans-MR, mixed-MR, trans-coloc	no	yes
TNFRSF4	TNFRSF4_EFO_0003882	UKBPPP_2023	phecode-743.11-both_sexes, phecode-743.1-both_sexes	Osteoporosis NOS	Osteoporosis NOS	0.256068	0.0408884	3.78607e-10	0.408906	0.0950619	1.69669e-05	0.289431	0.0626551	3.84797e-06	3.78607	-10	1.69669	-5	3.84797	-6		6_32137432_G_T					no		TRUE		2	mixed-MR, trans-coloc	no	yes
TNFRSF4	TNFRSF4_EFO_0003884	UKBPPP_2023	phecode-585.3-both_sexes, icd10-N18-both_sexes	Chronic renal failure [CKD]	Chronic renal failure [CKD]	0.321222	0.0425458	4.35132e-14	0.400405	0.119263	0.000787009	0.316947	0.064932	1.05433e-06	4.35132	-14	7.87009	-4	1.05433	-6		6_32366050_A_C					no		TRUE	literature	3	trans-MR, mixed-MR, trans-coloc	no	yes
TNFRSF4	TNFRSF4_EFO_0003895	UKBPPP_2023	phecode-477-both_sexes	Epistaxis or throat hemorrhage	Epistaxis or throat hemorrhage	-0.486912	0.0790499	7.29525e-10	-0.743327	0.282004	0.00839203	-0.707487	0.146964	1.47922e-06	7.29525	-10	8.39203	-3	1.47922	-6		6_32487966_T_C					no		FALSE		2	trans-MR, trans-coloc	no	yes
TNFRSF4	TNFRSF4_EFO_0003898	UKBPPP_2023	phecode-715.2-both_sexes	Ankylosing spondylitis	Ankylosing spondylitis	-1.55552	0.195272	1.64004e-15	-3.39699	1.69261	0.0447547	-1.92233	0.349109	3.66249e-08	1.64004	-15	4.47547	-2	3.66249	-8		6_29745836_C_A					no		FALSE	literature	2	trans-MR, trans-coloc	no	yes
TNFRSF4	TNFRSF4_EFO_0003948	UKBPPP_2023	phecode-530.11-both_sexes, icd10-K21-both_sexes	GERD	GERD	-0.229603	0.0283694	5.80449e-16	-0.376952	0.101167	0.000194511	-0.26085	0.0466708	2.28185e-08	5.80449	-16	1.94511	-4	2.28185	-8		6_28651576_A_G					no		TRUE		3	trans-MR, mixed-MR, trans-coloc	no	yes
TNFRSF4	TNFRSF4_EFO_0003956,EFO_0005854	UKBPPP_2023	categorical-20002-both_sexes-1387	Non-cancer illness code, self-reported	seasonal allergic rhinitis,allergic rhinitis	-0.166619	0.0257718	1.01177e-10	-0.293261	0.121228	0.0155599	-0.175127	0.0415385	2.48657e-05	1.01177	-10	1.55599	-2	2.48657	-5		12_111305243_G_T	12_111305243_G_T (MIR6760,ENSG00000304623,RNA5SP373,LINC02356,PHETA1,HSPA8P14,ENSG00000294281,ENSG00000299832,SH2B3,U7)				no		FALSE		2	mixed-MR, trans-coloc	no	yes
TNFRSF4	TNFRSF4_EFO_0004145	UKBPPP_2023	phecode-359.2-both_sexes	Myopathy	Myopathy	1.13735	0.172504	4.30606e-11	2.16039	0.437117	7.71791e-07	1.14427	0.264286	1.49345e-05	4.30606	-11	7.71791	-7	1.49345	-5		6_32519392_C_T					no		FALSE	literature	2	trans-MR, trans-coloc	no	yes
TNFRSF4	TNFRSF4_EFO_0004238	UKBPPP_2023	categorical-2247-both_sexes-1	Hearing difficulty/problems	hearing loss	-0.107226	0.0168055	1.76625e-10	-0.0307865	0.05998	0.607756	-0.0739253	0.0263547	0.00503145	1.76625	-10	6.07756	-1	5.03145	-3		6_31455116_A_G					no		FALSE		2	trans-MR, trans-coloc	no	yes
TNFRSF4	TNFRSF4_EFO_0004244	UKBPPP_2023	icd10-J84-both_sexes	J84 Other interstitial pulmonary diseases	J84 Other interstitial pulmonary diseases	0.690444	0.102298	1.48515e-11	1.08514	0.263047	3.70288e-05	0.711504	0.152611	3.12833e-06	1.48515	-11	3.70288	-5	3.12833	-6		6_30987350_C_A					no		FALSE	literature	2	trans-MR, trans-coloc	no	yes
TNFRSF4	TNFRSF4_EFO_0004247	UKBPPP_2023	continuous-2060-both_sexes	Frequency of unenthusiasm / disinterest in last 2 weeks	Frequency of unenthusiasm / disinterest in last 2 weeks	-0.0306731	0.00399487	1.61434e-14	-0.0715895	0.0129574	3.29479e-08	-0.0396679	0.00640286	5.81613e-10	1.61434	-14	3.29479	-8	5.81613	-10		6_29745836_C_A					no		FALSE		3	trans-MR, mixed-MR, trans-coloc	no	yes
TNFRSF4	TNFRSF4_EFO_0004253	UKBPPP_2023	icd10-N20-both_sexes, phecode-594.1-both_sexes	N20 Calculus of kidney and ureter	N20 Calculus of kidney and ureter	-0.437827	0.0551351	2.00571e-15	-0.721081	0.256551	0.00494371	-0.469225	0.088985	1.3415e-07	2.00571	-15	4.94371	-3	1.3415	-7		5_177372991_T_C	5_177372991_T_C (SLC34A1,RGS14,LMAN2,ENSG00000239393,PFN3,F12,GRK6,MXD3,PRELID1,RAB24)				no		TRUE		2	trans-MR, trans-coloc	no	yes
TNFRSF4	TNFRSF4_EFO_0004264	UKBPPP_2023	icd10-I77-both_sexes	I77 Other disorders of arteries and arterioles	I77 Other disorders of arteries and arterioles	0.76848	0.0911836	3.52134e-17	0.807668	0.210041	0.000120411	0.803947	0.139536	8.33265e-09	3.52134	-17	1.20411	-4	8.33265	-9		6_30353412_A_C					no		FALSE	literature	3	trans-MR, mixed-MR, trans-coloc	no	yes
TNFRSF4	TNFRSF4_EFO_0004274	UKBPPP_2023	phecode-274-both_sexes, phecode-274.1-both_sexes, categorical-20002-both_sexes-1466	Gout and other crystal arthropathies	Gout and other crystal arthropathies	0.488799	0.0582305	4.69064e-17	0.813437	0.204743	7.09822e-05	0.525385	0.085132	6.76803e-10	4.69064	-17	7.09822	-5	6.76803	-10		2_27508073_T_C	2_27508073_T_C (GCKR,FNDC4,ENSG00000306717,IFT172,SPATA31H1,RNU6-986P,ENSG00000235267,KRTCAP3,ZNF512,NRBP1)				no		TRUE		3	trans-MR, mixed-MR, trans-coloc	no	yes
TNFRSF4	TNFRSF4_EFO_0004314	UKBPPP_2023	continuous-20153-both_sexes-irnt	Forced expiratory volume in 1-second (FEV1), predicted	Forced expiratory volume in 1-second (FEV1), predicted	0.0632995	0.00584092	2.29251e-27	0.070698	0.0322674	0.0284516	0.057799	0.00926828	4.48267e-10	2.29251	-27	2.84516	-2	4.48267	-10		6_30987350_C_A					no		FALSE		3	trans-MR, mixed-MR, trans-coloc	no	yes
TNFRSF4	TNFRSF4_EFO_0004318	UKBPPP_2023	continuous-2867-both_sexes-irnt, continuous-2926-both_sexes	Age started smoking in former smokers	Age started smoking in former smokers	-0.0798125	0.0120132	3.05786e-11	-0.144133	0.0303982	2.12153e-06	-0.0965869	0.0187519	2.59414e-07	3.05786	-11	2.12153	-6	2.59414	-7		6_29883050_T_C	1_173202534_C_G (TNFSF4,ENSG00000226375,GOT2P2,ENSG00000301437,ENSG00000232751,TNFSF18,ENSG00000231615,ENSG00000301462,ENSG00000294781,PRDX6)				no		TRUE		2	trans-MR, trans-coloc	no	yes
TNFRSF4	TNFRSF4_EFO_0004324	UKBPPP_2023	GCST90016667	Spleen volume	Spleen volume	0.26578	0.0220369	1.70319e-33	0.594735	0.125286	2.06449e-06	0.299347	0.0363912	1.9389e-16	1.70319	-33	2.06449	-6	1.9389	-16		12_111159314_GTT_G					no		FALSE		3	trans-MR, mixed-MR, trans-coloc	no	yes
TNFRSF4	TNFRSF4_EFO_0004325	UKBPPP_2023	continuous-2966-both_sexes-irnt	Age high blood pressure diagnosed	Age high blood pressure diagnosed	0.0588695	0.00958698	8.22279e-10	0.0305386	0.0346123	0.377611	0.0530125	0.0158344	0.000814171	8.22279	-10	3.77611	-1	8.14171	-4		12_111159314_GTT_G					no		FALSE		2	mixed-MR, trans-coloc	no	yes
TNFRSF4	TNFRSF4_EFO_0004338	UKBPPP_2023	continuous-21002-both_sexes-irnt	Weight	Weight	0.18698	0.00892564	1.92848e-97	0.113374	0.0583979	0.0522094	0.176469	0.0141787	1.46828e-35	1.92848	-97	5.22094	-2	1.46828	-35		2_27508073_T_C	2_27508073_T_C (GCKR,FNDC4,ENSG00000306717,IFT172,SPATA31H1,RNU6-986P,ENSG00000235267,KRTCAP3,ZNF512,NRBP1)				no		FALSE		3	trans-MR, mixed-MR, trans-coloc	no	yes
TNFRSF4	TNFRSF4_EFO_0004339	UKBPPP_2023	continuous-50-both_sexes-irnt	Standing height	Standing height	0.195639	0.0126141	2.98793e-54	0.226529	0.0900524	0.0118856	0.168645	0.0171987	1.06404e-22	2.98793	-54	1.18856	-2	1.06404	-22		2_27508073_T_C	2_27508073_T_C (GCKR,FNDC4,ENSG00000306717,IFT172,SPATA31H1,RNU6-986P,ENSG00000235267,KRTCAP3,ZNF512,NRBP1)				no		FALSE		2	trans-MR, trans-coloc	no	yes
TNFRSF4	TNFRSF4_EFO_0004458	UKBPPP_2023	biomarkers-30710-both_sexes-irnt	C-reactive protein	C-reactive protein	-0.0763216	0.0110635	5.25484e-12	-0.108087	0.0982676	0.271364	-0.0970442	0.0173442	2.20357e-08	5.25484	-12	2.71364	-1	2.20357	-8		2_27508073_T_C	2_27508073_T_C (GCKR,FNDC4,ENSG00000306717,IFT172,SPATA31H1,RNU6-986P,ENSG00000235267,KRTCAP3,ZNF512,NRBP1)				no		FALSE		2	trans-MR, trans-coloc	no	yes
TNFRSF4	TNFRSF4_EFO_0004518	UKBPPP_2023	biomarkers-30700-both_sexes-irnt, GCST003401	Creatinine	Creatinine	0.0719944	0.00699485	7.61829e-25	0.0677023	0.0579483	0.242677	0.0814163	0.011182	3.31315e-13	7.61829	-25	2.42677	-1	3.31315	-13		2_27508073_T_C	2_27508073_T_C (GCKR,FNDC4,ENSG00000306717,IFT172,SPATA31H1,RNU6-986P,ENSG00000235267,KRTCAP3,ZNF512,NRBP1)				no		TRUE		3	trans-MR, mixed-MR, trans-coloc	no	yes
TNFRSF4	TNFRSF4_EFO_0004530	UKBPPP_2023	biomarkers-30870-both_sexes-irnt	Triglycerides	Triglycerides	-0.0952697	0.0127571	8.14382e-14	-0.0995738	0.128304	0.437705	-0.143905	0.0216793	3.18158e-11	8.14382	-14	4.37705	-1	3.18158	-11		2_27508073_T_C	2_27508073_T_C (GCKR,FNDC4,ENSG00000306717,IFT172,SPATA31H1,RNU6-986P,ENSG00000235267,KRTCAP3,ZNF512,NRBP1)				no		FALSE		2	trans-MR, trans-coloc	no	yes
TNFRSF4	TNFRSF4_EFO_0004531	UKBPPP_2023	biomarkers-30880-both_sexes-irnt	Urate	Urate	0.102258	0.00887934	1.09154e-30	0.221248	0.0620977	0.000366773	0.121352	0.0147752	2.15259e-16	1.09154	-30	3.66773	-4	2.15259	-16		12_112574345_G_C	12_112574345_G_C (ENSG00000300851,ENSG00000304788,ENSG00000305447,MIR1302-1,PTPN11,ENSG00000305463,RPL6,ENSG00000305485,HECTD4,RPH3A)				no		FALSE		3	trans-MR, mixed-MR, trans-coloc	no	yes
TNFRSF4	TNFRSF4_EFO_0004536	UKBPPP_2023	biomarkers-30860-both_sexes-irnt	Total protein	Total protein	-0.232156	0.0156839	1.41852e-49	-0.362986	0.128951	0.00487888	-0.242905	0.0239044	2.94551e-24	1.41852	-49	4.87888	-3	2.94551	-24		3_47046347_T_A	3_47046347_T_A (MRPL57P3,NRADDP,ENSG00000293420,NBEAL2,CCDC12,ENSG00000296084,ENSG00000294040,SETD2,KIF9-AS1,BLVRBP1)				no		FALSE		2	trans-MR, trans-coloc	no	yes
TNFRSF4	TNFRSF4_EFO_0004541	UKBPPP_2023	biomarkers-30750-both_sexes-irnt	Glycated haemoglobin (HbA1c)	Glycated haemoglobin (HbA1c)	-0.0916796	0.011703	4.73171e-15	0.0301091	0.0965901	0.755253	-0.0812665	0.0182958	8.91995e-06	4.73171	-15	7.55253	-1	8.91995	-6		12_111159314_GTT_G					no		FALSE		2	trans-MR, trans-coloc	no	yes
TNFRSF4	TNFRSF4_EFO_0004574	UKBPPP_2023	biomarkers-30690-both_sexes-irnt	Cholesterol	Cholesterol	-0.194921	0.00960794	1.65963e-91	-0.273907	0.0621146	1.03513e-05	-0.226185	0.0143747	8.71114e-56	1.65963	-91	1.03513	-5	8.71114	-56		12_111305243_G_T	12_111305243_G_T (MIR6760,ENSG00000304623,RNA5SP373,LINC02356,PHETA1,HSPA8P14,ENSG00000294281,ENSG00000299832,SH2B3,U7)				no		FALSE		3	trans-MR, mixed-MR, trans-coloc	no	yes
TNFRSF4	TNFRSF4_EFO_0004587	UKBPPP_2023	continuous-30120-both_sexes-irnt	Lymphocyte count	Lymphocyte count	-0.333196	0.0243263	1.05921e-42	-0.270758	0.206466	0.189725	-0.331699	0.0338127	1.02056e-22	1.05921	-42	1.89725	-1	1.02056	-22		12_111305243_G_T	12_111305243_G_T (MIR6760,ENSG00000304623,RNA5SP373,LINC02356,PHETA1,HSPA8P14,ENSG00000294281,ENSG00000299832,SH2B3,U7)				no		FALSE		2	trans-MR, trans-coloc	no	yes
TNFRSF4	TNFRSF4_EFO_0004611	UKBPPP_2023	continuous-LDLC-both_sexes-medadj_irnt, biomarkers-30780-both_sexes-irnt	LDL direct, adjusted by medication	LDL direct, adjusted by medication	-0.15681	0.0100875	1.72094e-54	-0.211112	0.0782631	0.00698703	-0.16342	0.0174822	8.94908e-21	1.72094	-54	6.98703	-3	8.94908	-21		2_27508073_T_C	2_27508073_T_C (GCKR,FNDC4,ENSG00000306717,IFT172,SPATA31H1,RNU6-986P,ENSG00000235267,KRTCAP3,ZNF512,NRBP1)				no		TRUE		2	trans-MR, trans-coloc	no	yes
TNFRSF4	TNFRSF4_EFO_0004612	UKBPPP_2023	biomarkers-30760-both_sexes-irnt	HDL cholesterol	HDL cholesterol	-0.133552	0.010408	1.09132e-37	-0.225106	0.0408991	3.71408e-08	-0.199803	0.0177818	2.70254e-29	1.09132	-37	3.71408	-8	2.70254	-29		12_111305243_G_T	12_111305243_G_T (MIR6760,ENSG00000304623,RNA5SP373,LINC02356,PHETA1,HSPA8P14,ENSG00000294281,ENSG00000299832,SH2B3,U7)				no		FALSE		3	trans-MR, mixed-MR, trans-coloc	no	yes
TNFRSF4	TNFRSF4_EFO_0004614	UKBPPP_2023	biomarkers-30630-both_sexes-irnt	Apolipoprotein A	Apolipoprotein A	-0.183725	0.0114973	1.7658e-57	-0.288263	0.0538087	8.45311e-08	-0.210615	0.0164605	1.74557e-37	1.7658	-57	8.45311	-8	1.74557	-37		2_27508073_T_C	2_27508073_T_C (GCKR,FNDC4,ENSG00000306717,IFT172,SPATA31H1,RNU6-986P,ENSG00000235267,KRTCAP3,ZNF512,NRBP1)				no		FALSE		3	trans-MR, mixed-MR, trans-coloc	no	yes
TNFRSF4	TNFRSF4_EFO_0004616	UKBPPP_2023	icd10-M17-both_sexes	M17 Gonarthrosis [arthrosis of knee]	M17 Gonarthrosis [arthrosis of knee]	0.254446	0.029169	2.70484e-18	0.173887	0.079874	0.0294797	0.230382	0.0467867	8.47522e-07	2.70484	-18	2.94797	-2	8.47522	-7		6_27553317_C_T					no		FALSE		3	trans-MR, mixed-MR, trans-coloc	no	yes
TNFRSF4	TNFRSF4_EFO_0004617	UKBPPP_2023	biomarkers-30720-both_sexes-irnt	Cystatin C	Cystatin C	0.315167	0.0116114	3.06281e-162	0.20115	0.0751108	0.00740541	0.298201	0.0178887	2.17111e-62	3.06281	-162	7.40541	-3	2.17111	-62		12_111305243_G_T	12_111305243_G_T (MIR6760,ENSG00000304623,RNA5SP373,LINC02356,PHETA1,HSPA8P14,ENSG00000294281,ENSG00000299832,SH2B3,U7)				no		FALSE		3	trans-MR, mixed-MR, trans-coloc	no	yes
TNFRSF4	TNFRSF4_EFO_0004627	UKBPPP_2023	biomarkers-30770-both_sexes-irnt	IGF-1	IGF-1	-0.0774148	0.0104541	1.30954e-13	-0.367519	0.083944	1.19693e-05	-0.123144	0.0198362	5.36568e-10	1.30954	-13	1.19693	-5	5.36568	-10		2_27508073_T_C	2_27508073_T_C (GCKR,FNDC4,ENSG00000306717,IFT172,SPATA31H1,RNU6-986P,ENSG00000235267,KRTCAP3,ZNF512,NRBP1)				no		FALSE		3	trans-MR, mixed-MR, trans-coloc	no	yes
TNFRSF4	TNFRSF4_EFO_0004695	UKBPPP_2023	continuous-5262-both_sexes-irnt, continuous-5254-both_sexes-irnt, continuous-5263-both_sexes-irnt	Intra-ocular pressure, corneal-compensated (left)	Intra-ocular pressure, corneal-compensated (left)	-0.138684	0.0133409	2.60218e-25	-0.218742	0.053352	4.13195e-05	-0.177555	0.0206598	8.38401e-18	2.60218	-25	4.13195	-5	8.38401	-18		2_43226582_G_A, 12_111305243_G_T	2_43226582_G_A (ZFP36L2,ENSG00000308008,ENSG00000307974,LINC01126,LINC02580,ENSG00000308021,ENSG00000307950,ENSG00000307991,ENSG00000286796,RNU6-242P), 12_111305243_G_T (MIR6760,ENSG00000304623,RNA5SP373,LINC02356,PHETA1,HSPA8P14,ENSG00000294281,ENSG00000299832,SH2B3,U7)				no	0.0361359	TRUE	genetic_association	3	trans-MR, mixed-MR, trans-coloc	no	yes
TNFRSF4	TNFRSF4_EFO_0004705	UKBPPP_2023	icd10-E03-both_sexes, phecode-244-both_sexes	E03 Other hypothyroidism	E03 Other hypothyroidism	0.526355	0.0495869	2.54314e-26	1.60921	0.28272	1.25654e-08	0.771674	0.0747858	5.81463e-25	2.54314	-26	1.25654	-8	5.81463	-25		12_111305243_G_T	12_111305243_G_T (MIR6760,ENSG00000304623,RNA5SP373,LINC02356,PHETA1,HSPA8P14,ENSG00000294281,ENSG00000299832,SH2B3,U7)				no		TRUE		3	trans-MR, mixed-MR, trans-coloc	no	yes
TNFRSF4	TNFRSF4_EFO_0004713	UKBPPP_2023	continuous-FEV1FVC-both_sexes-irnt	FEV1/FVC ratio	FEV1/FVC ratio	-0.0747032	0.00952224	4.32493e-15	-0.243284	0.0640762	0.000146581	-0.151655	0.0193835	5.12018e-15	4.32493	-15	1.46581	-4	5.12018	-15		2_43226582_G_A	2_43226582_G_A (ZFP36L2,ENSG00000308008,ENSG00000307974,LINC01126,LINC02580,ENSG00000308021,ENSG00000307950,ENSG00000307991,ENSG00000286796,RNU6-242P)				no		FALSE		3	trans-MR, mixed-MR, trans-coloc	no	yes
TNFRSF4	TNFRSF4_EFO_0004736	UKBPPP_2023	biomarkers-30650-both_sexes-irnt	Aspartate aminotransferase	Aspartate aminotransferase	-0.18984	0.0175963	3.89694e-27	-0.344063	0.109232	0.00163363	-0.23997	0.0271275	9.07153e-19	3.89694	-27	1.63363	-3	9.07153	-19		6_32943271_G_C					no		FALSE		2	trans-MR, trans-coloc	no	yes
TNFRSF4	TNFRSF4_EFO_0004833	UKBPPP_2023	continuous-30140-both_sexes-irnt	Neutrophill count	Neutrophill count	-0.107824	0.0134348	1.00968e-15	-0.221179	0.105169	0.0354583	-0.163408	0.0233297	2.48254e-12	1.00968	-15	3.54583	-2	2.48254	-12		12_111305243_G_T	12_111305243_G_T (MIR6760,ENSG00000304623,RNA5SP373,LINC02356,PHETA1,HSPA8P14,ENSG00000294281,ENSG00000299832,SH2B3,U7)				no		FALSE		2	trans-MR, trans-coloc	no	yes
TNFRSF4	TNFRSF4_EFO_0004842	UKBPPP_2023	continuous-30150-both_sexes-irnt	Eosinophill count	Eosinophill count	-0.210048	0.0178486	5.68232e-32	-0.22244	0.186071	0.231909	-0.344124	0.0322347	1.3244e-26	5.68232	-32	2.31909	-1	1.3244	-26		12_111305243_G_T	12_111305243_G_T (MIR6760,ENSG00000304623,RNA5SP373,LINC02356,PHETA1,HSPA8P14,ENSG00000294281,ENSG00000299832,SH2B3,U7)				no	0.536274	FALSE	genetic_association	2	trans-MR, trans-coloc	no	yes
TNFRSF4	TNFRSF4_EFO_0004861	UKBPPP_2023	biomarkers-30810-both_sexes-irnt	Phosphate	Phosphate	-0.125593	0.00862171	4.55317e-48	0.0373288	0.0690414	0.588733	-0.10826	0.0137055	2.81174e-15	4.55317	-48	5.88733	-1	2.81174	-15		12_111159314_GTT_G					no		FALSE		3	trans-MR, mixed-MR, trans-coloc	no	yes
TNFRSF4	TNFRSF4_EFO_0004995	UKBPPP_2023	continuous-23113-both_sexes-irnt, continuous-23114-both_sexes-irnt, continuous-23125-both_sexes-irnt, continuous-23121-both_sexes-irnt, continuous-23122-both_sexes-irnt, continuous-23129-both_sexes-irnt, continuous-23124-both_sexes-irnt, continuous-23120-both_sexes-irnt, continuous-23116-both_sexes-irnt	Leg fat-free mass (right)	Leg fat-free mass (right)	0.129603	0.00715871	2.94711e-73	0.0435279	0.0440863	0.323479	0.103613	0.0120769	9.53277e-18	2.94711	-73	3.23479	-1	9.53277	-18		2_27508073_T_C, 12_111305243_G_T, 12_112506946_TTGA_T	2_27508073_T_C (GCKR,FNDC4,ENSG00000306717,IFT172,SPATA31H1,RNU6-986P,ENSG00000235267,KRTCAP3,ZNF512,NRBP1), 12_111305243_G_T (MIR6760,ENSG00000304623,RNA5SP373,LINC02356,PHETA1,HSPA8P14,ENSG00000294281,ENSG00000299832,SH2B3,U7), 12_112506946_TTGA_T (ENSG00000305447,ENSG00000304788,ENSG00000300851,PTPN11,ENSG00000305463,RPL6,ENSG00000305485,HECTD4,ENSG00000257658,MIR1302-1)				no		TRUE		3	trans-MR, mixed-MR, trans-coloc	no	yes
TNFRSF4	TNFRSF4_EFO_0005090	UKBPPP_2023	continuous-30160-both_sexes	Basophill count	Basophill count	-0.0621263	0.00647099	7.93754e-22	-0.0449779	0.029795	0.13115	-0.0576452	0.0103232	2.34958e-08	7.93754	-22	1.3115	-1	2.34958	-8		12_111305243_G_T	12_111305243_G_T (MIR6760,ENSG00000304623,RNA5SP373,LINC02356,PHETA1,HSPA8P14,ENSG00000294281,ENSG00000299832,SH2B3,U7)				no		FALSE		2	trans-MR, trans-coloc	no	yes
TNFRSF4	TNFRSF4_EFO_0005093	UKBPPP_2023	continuous-49-both_sexes-irnt	Hip circumference	Hip circumference	0.19815	0.0095838	5.75105e-95	0.0300244	0.0477082	0.529131	0.146727	0.0176522	9.40081e-17	5.75105	-95	5.29131	-1	9.40081	-17		12_111305243_G_T	12_111305243_G_T (MIR6760,ENSG00000304623,RNA5SP373,LINC02356,PHETA1,HSPA8P14,ENSG00000294281,ENSG00000299832,SH2B3,U7)				no		FALSE		3	trans-MR, mixed-MR, trans-coloc	no	yes
TNFRSF4	TNFRSF4_EFO_0005137	UKBPPP_2023	icd10-I45-both_sexes	I45 Other conduction disorders	I45 Other conduction disorders	-0.514232	0.0767584	2.09342e-11	-0.770793	0.205499	0.000176243	-0.579021	0.12122	1.78269e-06	2.09342	-11	1.76243	-4	1.78269	-6		6_30987350_C_A					no		FALSE		2	trans-MR, trans-coloc	no	yes
TNFRSF4	TNFRSF4_EFO_0005208	UKBPPP_2023	continuous-eGFRcys-both_sexes-irnt, continuous-eGFRcreacys-both_sexes-irnt, continuous-eGFR-both_sexes-irnt	Estimated glomerular filtration rate, serum creatinine + cystain C	Estimated glomerular filtration rate, serum creatinine + cystain C	-0.193703	0.00696795	4.44189e-170	-0.134244	0.0464314	0.00383729	-0.196984	0.0107175	1.91258e-75	4.44189	-170	3.83729	-3	1.91258	-75		12_111305243_G_T, 2_27508073_T_C	12_111305243_G_T (MIR6760,ENSG00000304623,RNA5SP373,LINC02356,PHETA1,HSPA8P14,ENSG00000294281,ENSG00000299832,SH2B3,U7), 2_27508073_T_C (GCKR,FNDC4,ENSG00000306717,IFT172,SPATA31H1,RNU6-986P,ENSG00000235267,KRTCAP3,ZNF512,NRBP1)				no		TRUE		3	trans-MR, mixed-MR, trans-coloc	no	yes
TNFRSF4	TNFRSF4_EFO_0005230	UKBPPP_2023	continuous-20506-both_sexes	Recent feelings or nervousness or anxiety	Recent feelings or nervousness or anxiety	-0.0582615	0.00664726	1.87222e-18	-0.107345	0.0206066	1.89592e-07	-0.0663877	0.0118473	2.09937e-08	1.87222	-18	1.89592	-7	2.09937	-8		6_26498530_G_T					no		FALSE		3	trans-MR, mixed-MR, trans-coloc	no	yes
TNFRSF4	TNFRSF4_EFO_0005409	UKBPPP_2023	continuous-23126-both_sexes-irnt, continuous-23128-both_sexes-irnt	Arm predicted mass (left)	Arm predicted mass (left)	0.102068	0.00749826	3.38679e-42	-0.00376038	0.0545099	0.945001	0.0917696	0.0119393	1.51424e-14	3.38679	-42	9.45001	-1	1.51424	-14		12_111305243_G_T, 6_30853410_G_A	12_111305243_G_T (MIR6760,ENSG00000304623,RNA5SP373,LINC02356,PHETA1,HSPA8P14,ENSG00000294281,ENSG00000299832,SH2B3,U7)				no		TRUE		3	trans-MR, mixed-MR, trans-coloc	no	yes
TNFRSF4	TNFRSF4_EFO_0005422	UKBPPP_2023	continuous-1757-both_sexes	Facial ageing	Facial ageing	0.0277661	0.00309201	2.70859e-19	0.0278757	0.0108984	0.0105344	0.0271721	0.00533839	3.58155e-07	2.70859	-19	1.05344	-2	3.58155	-7		6_31455116_A_G					no		FALSE		3	trans-MR, mixed-MR, trans-coloc	no	yes
TNFRSF4	TNFRSF4_EFO_0005576	UKBPPP_2023	categorical-20002-both_sexes-1331	Non-cancer illness code, self-reported	pernicious anemia	0.731451	0.110642	3.81791e-11	1.23033	0.305977	5.79518e-05	0.734289	0.169198	1.426e-05	3.81791	-11	5.79518	-5	1.426	-5		12_111435363_G_A	12_111435363_G_A (SH2B3,ENSG00000299832,ENSG00000294281,HSPA8P14,PHETA1,LINC02356,RNA5SP373,ENSG00000304623,U7,MIR6760)				no		FALSE		2	trans-MR, trans-coloc	no	yes
TNFRSF4	TNFRSF4_EFO_0005752	UKBPPP_2023	phecode-371-both_sexes	Inflammation of the eye	Inflammation of the eye	-0.522192	0.0776283	1.73407e-11	-0.527577	0.258727	0.0414378	-0.508172	0.12301	3.6097e-05	1.73407	-11	4.14378	-2	3.6097	-5		6_32943271_G_C					no		FALSE		2	trans-MR, trans-coloc	no	yes
TNFRSF4	TNFRSF4_EFO_0005767	UKBPPP_2023	biomarkers-30820-both_sexes-irnt	Rheumatoid factor	Rheumatoid factor	0.123441	0.0201691	9.33934e-10	0.125887	0.0524111	0.0163093	0.12602	0.029619	2.09316e-05	9.33934	-10	1.63093	-2	2.09316	-5							no		FALSE		1	trans-MR	no	yes
TNFRSF4	TNFRSF4_EFO_0005952	UKBPPP_2023	icd10-C85-both_sexes, phecode-202.2-both_sexes	C85 Other and unspecified types of non-Hodgkin's lymphoma	C85 Other and unspecified types of non-Hodgkin's lymphoma	0.780931	0.113033	4.88474e-12	0.95481	0.370126	0.00988899	0.68988	0.18337	0.000168411	4.88474	-12	9.88899	-3	1.68411	-4		6_32137432_G_T, 6_31490182_G_C					no		TRUE	literature, known_drug	2	trans-MR, trans-coloc	no	yes
TNFRSF4	TNFRSF4_EFO_0006335	UKBPPP_2023	continuous-SBP-both_sexes-auto_medadj_raw, continuous-SBP-both_sexes-combined_medadj_raw, continuous-SBP-both_sexes-auto_medadj_irnt	Systolic blood pressure, automated reading, adjusted by medication	Systolic blood pressure, automated reading, adjusted by medication	1.17715	0.186084	2.51753e-10	0.83316	0.91137	0.36062	0.770357	0.276567	0.00534574	2.51753	-10	3.6062	-1	5.34574	-3		12_111305243_G_T	12_111305243_G_T (MIR6760,ENSG00000304623,RNA5SP373,LINC02356,PHETA1,HSPA8P14,ENSG00000294281,ENSG00000299832,SH2B3,U7)				no		TRUE		2	mixed-MR, trans-coloc	no	yes
TNFRSF4	TNFRSF4_EFO_0006336	UKBPPP_2023	continuous-DBP-both_sexes-auto_medadj_raw, continuous-DBP-both_sexes-combined_medadj_irnt, continuous-DBP-both_sexes-auto_medadj_irnt, continuous-DBP-both_sexes-combined_medadj_raw	Diastolic blood pressure, automated reading, adjusted by medication	Diastolic blood pressure, automated reading, adjusted by medication	-1.46065	0.152095	7.72488e-22	-1.29512	1.04364	0.214619	-1.63878	0.22795	6.51681e-13	7.72488	-22	2.14619	-1	6.51681	-13		12_112574345_G_C	12_112574345_G_C (ENSG00000300851,ENSG00000304788,ENSG00000305447,MIR1302-1,PTPN11,ENSG00000305463,RPL6,ENSG00000305485,HECTD4,RPH3A)				no		TRUE		3	trans-MR, mixed-MR, trans-coloc	no	yes
TNFRSF4	TNFRSF4_EFO_0006340	UKBPPP_2023	continuous-MAP-both_sexes-auto_medadj_raw, continuous-MAP-both_sexes-auto_medadj_irnt, continuous-MAP-both_sexes-combined_medadj_raw, continuous-MAP-both_sexes-combined_medadj_irnt, continuous-MAP-both_sexes-combined_irnt, continuous-MAP-both_sexes-combined_raw, continuous-MAP-both_sexes-auto_raw	Mean arterial pressure, automated reading, adjusted by medication	Mean arterial pressure, automated reading, adjusted by medication	-1.48682	0.136626	1.39856e-27	-0.488639	1.03786	0.637772	-1.29478	0.209995	7.01392e-10	1.39856	-27	6.37772	-1	7.01392	-10		12_111305243_G_T, 12_112574345_G_C	12_111305243_G_T (MIR6760,ENSG00000304623,RNA5SP373,LINC02356,PHETA1,HSPA8P14,ENSG00000294281,ENSG00000299832,SH2B3,U7), 12_112574345_G_C (ENSG00000300851,ENSG00000304788,ENSG00000305447,MIR1302-1,PTPN11,ENSG00000305463,RPL6,ENSG00000305485,HECTD4,RPH3A)				no		TRUE		3	trans-MR, mixed-MR, trans-coloc	no	yes
TNFRSF4	TNFRSF4_EFO_0007010	UKBPPP_2023	categorical-20003-both_sexes-1141191044, categorical-20003-both_sexes-1140883066, categorical-20003-both_sexes-1140884516, categorical-20003-both_sexes-1140884308, categorical-20003-both_sexes-1140864752, categorical-20003-both_sexes-1140874866, categorical-20003-both_sexes-1141176570, categorical-20003-both_sexes-1141176832	Treatment/medication code	drug use measurement	0.787927	0.0521748	1.57887e-51	1.98331	0.306796	1.0158e-10	0.974407	0.0818911	1.20042e-32	1.57887	-51	1.0158	-10	1.20042	-32		12_111159314_GTT_G, 6_29745836_C_A, 6_30987350_C_A, 6_32943271_G_C, 6_31490182_G_C, 6_31684428_CT_C					no	0.0466891	TRUE	genetic_association	3	trans-MR, mixed-MR, trans-coloc	no	yes
TNFRSF4	TNFRSF4_EFO_0007315	UKBPPP_2023	icd10-H00-both_sexes	H00 Hordeolum and chalazion	H00 Hordeolum and chalazion	-0.667146	0.0969916	6.05352e-12	-0.874744	0.293652	0.00289336	-0.599377	0.153377	9.31161e-05	6.05352	-12	2.89336	-3	9.31161	-5		6_32943271_G_C					no		FALSE		2	trans-MR, trans-coloc	no	yes
TNFRSF4	TNFRSF4_EFO_0007777	UKBPPP_2023	continuous-23105-both_sexes-irnt	Basal metabolic rate	Basal metabolic rate	0.133457	0.00774033	1.289e-66	0.0383118	0.046237	0.407333	0.113374	0.0119926	3.27255e-21	1.289	-66	4.07333	-1	3.27255	-21		12_111305243_G_T	12_111305243_G_T (MIR6760,ENSG00000304623,RNA5SP373,LINC02356,PHETA1,HSPA8P14,ENSG00000294281,ENSG00000299832,SH2B3,U7)				no		FALSE		3	trans-MR, mixed-MR, trans-coloc	no	yes
TNFRSF4	TNFRSF4_EFO_0007781	UKBPPP_2023	continuous-20497-both_sexes	Repeated disturbing thoughts of stressful experience in past month	Repeated disturbing thoughts of stressful experience in past month	-0.061276	0.00791203	9.58377e-15	-0.0763412	0.021522	0.000389448	-0.056927	0.0119483	1.89386e-06	9.58377	-15	3.89448	-4	1.89386	-6							no		FALSE		2	trans-MR, mixed-MR	no	yes
TNFRSF4	TNFRSF4_EFO_0007814	UKBPPP_2023	continuous-5085-both_sexes-irnt, continuous-5084-both_sexes-irnt	Spherical power (left)	Spherical power (left)	-0.097681	0.0149921	7.24387e-11	-0.230195	0.0518552	9.03008e-06	-0.119244	0.0231393	2.5591e-07	7.24387	-11	9.03008	-6	2.5591	-7		6_29745836_C_A					no		TRUE		3	trans-MR, mixed-MR, trans-coloc	no	yes
TNFRSF4	TNFRSF4_EFO_0007934	UKBPPP_2023	continuous-30510-both_sexes-irnt	Creatinine (enzymatic) in urine	Creatinine (enzymatic) in urine	-0.0574683	0.00686541	5.72765e-17	-0.129329	0.0261121	7.31421e-07	-0.0705799	0.010652	3.45039e-11	5.72765	-17	7.31421	-7	3.45039	-11		16_20355185_T_C	16_20355185_T_C (UMOD,GP2,ENSG00000263237,PDILT,ACSM5,ENSG00000262995,ACSM2A,ENSG00000304556,SNRPEP3,ENSG00000280306)				no		FALSE		3	trans-MR, mixed-MR, trans-coloc	no	yes
TNFRSF4	TNFRSF4_EFO_0007985	UKBPPP_2023	continuous-30090-both_sexes-irnt	Platelet crit	Platelet crit	-0.100345	0.0113196	7.66961e-19	0.222806	0.170839	0.192171	-0.132733	0.0172492	1.41456e-14	7.66961	-19	1.92171	-1	1.41456	-14		12_111305243_G_T	12_111305243_G_T (MIR6760,ENSG00000304623,RNA5SP373,LINC02356,PHETA1,HSPA8P14,ENSG00000294281,ENSG00000299832,SH2B3,U7)				no		FALSE		2	trans-MR, trans-coloc	no	yes
TNFRSF4	TNFRSF4_EFO_0007986	UKBPPP_2023	continuous-30250-both_sexes-irnt	Reticulocyte count	Reticulocyte count	-0.178503	0.0138448	4.92022e-38	-0.0903975	0.135786	0.50558	-0.157954	0.0243337	8.51886e-11	4.92022	-38	5.0558	-1	8.51886	-11		12_110906318_A_AGAG					no		FALSE		2	trans-MR, trans-coloc	no	yes
TNFRSF4	TNFRSF4_EFO_0007993	UKBPPP_2023	continuous-30180-both_sexes-irnt	Lymphocyte percentage	Lymphocyte percentage	-0.0826058	0.0112652	2.25387e-13	0.0502069	0.104248	0.630082	-0.034751	0.0181828	0.0559787	2.25387	-13	6.30082	-1	5.59787	-2		12_111159314_GTT_G					no		FALSE		2	trans-MR, trans-coloc	no	yes
TNFRSF4	TNFRSF4_EFO_0008354	UKBPPP_2023	continuous-398-both_sexes	Number of correct matches in round	Number of correct matches in round	0.0173777	0.00239179	3.714e-13	0.0240866	0.0067595	0.00036612	0.017727	0.00382741	3.62889e-06	3.714	-13	3.6612	-4	3.62889	-6		6_28651576_A_G					no		FALSE		2	trans-MR, trans-coloc	no	yes
TNFRSF4	TNFRSF4_EFO_0008496	UKBPPP_2023	phecode-070.4-both_sexes	Chronic hepatitis	Chronic hepatitis	1.63862	0.24973	5.32491e-11	4.6231	0.735989	3.35378e-10	2.75774	0.393143	2.30626e-12	5.32491	-11	3.35378	-10	2.30626	-12		6_32943271_G_C					no		FALSE		3	trans-MR, mixed-MR, trans-coloc	no	yes
TNFRSF4	TNFRSF4_EFO_0008561	UKBPPP_2023	phecode-550.2-both_sexes	Diaphragmatic hernia	Diaphragmatic hernia	-0.264028	0.0291227	1.23379e-19	-0.385762	0.119672	0.00126634	-0.277878	0.0450569	6.94795e-10	1.23379	-19	1.26634	-3	6.94795	-10		6_28651576_A_G					no		FALSE		2	trans-MR, trans-coloc	no	yes
TNFRSF4	TNFRSF4_EFO_0009189	UKBPPP_2023	icd10-E05-both_sexes	E05 Thyrotoxicosis [hyperthyroidism]	E05 Thyrotoxicosis [hyperthyroidism]	0.607227	0.0918648	3.84319e-11	1.93289	0.363456	1.0486e-07	0.95545	0.152362	3.58938e-10	3.84319	-11	1.0486	-7	3.58938	-10		6_32943271_G_C					no		FALSE	literature	3	trans-MR, mixed-MR, trans-coloc	no	yes
TNFRSF4	TNFRSF4_EFO_0009190	UKBPPP_2023	phecode-242-both_sexes	Thyrotoxicosis with or without goiter	Thyrotoxicosis with or without goiter	0.690948	0.091328	3.86197e-14	2.01766	0.367983	4.18109e-08	0.931371	0.15267	1.05702e-09	3.86197	-14	4.18109	-8	1.05702	-9		6_32943271_G_C					no		FALSE		3	trans-MR, mixed-MR, trans-coloc	no	yes
TNFRSF4	TNFRSF4_EFO_0009431	UKBPPP_2023	icd10-K63-both_sexes, phecode-569-both_sexes	K63 Other diseases of intestine	K63 Other diseases of intestine	-0.222259	0.0310538	8.23206e-13	-0.311616	0.0801388	0.000100883	-0.228022	0.045571	5.62544e-07	8.23206	-13	1.00883	-4	5.62544	-7			12_112506946_TTGA_T (ENSG00000305447,ENSG00000304788,ENSG00000300851,PTPN11,ENSG00000305463,RPL6,ENSG00000305485,HECTD4,ENSG00000257658,MIR1302-1), 9_133255935_G_T (ABO,LCN1P1,Y_RNA,OBP2B,LCN1P2,SURF6,Y_RNA,RPL21P81,GBGT1,MED22)				no		TRUE	literature, known_drug	1	trans-MR	no	yes
TNFRSF4	TNFRSF4_EFO_0009507	UKBPPP_2023	phecode-835-both_sexes	Internal derangement of knee	Internal derangement of knee	0.256542	0.0334067	1.59879e-14	0.248787	0.102231	0.0149508	0.233809	0.0540306	1.50925e-05	1.59879	-14	1.49508	-2	1.50925	-5		6_26498530_G_T					no		FALSE		3	trans-MR, mixed-MR, trans-coloc	no	yes
TNFRSF4	TNFRSF4_EFO_0009544	UKBPPP_2023	phecode-530-both_sexes	Diseases of esophagus	Diseases of esophagus	-0.192109	0.027388	2.30992e-12	-0.339031	0.100216	0.000716967	-0.254	0.0416218	1.04372e-09	2.30992	-12	7.16967	-4	1.04372	-9		6_28651576_A_G					no		FALSE	literature	3	trans-MR, mixed-MR, trans-coloc	no	yes
TNFRSF4	TNFRSF4_EFO_0009554	UKBPPP_2023	phecode-557-both_sexes, icd10-K90-both_sexes	Intestinal malabsorption (non-celiac)	Intestinal malabsorption (non-celiac)	0.994267	0.120944	2.01958e-16	5.73642	1.42863	5.93659e-05	1.36772	0.212725	1.28012e-10	2.01958	-16	5.93659	-5	1.28012	-10		6_32943271_G_C					no		TRUE	literature	3	trans-MR, mixed-MR, trans-coloc	no	yes
TNFRSF4	TNFRSF4_EFO_0009602	UKBPPP_2023	icd10-N42-both_sexes	N42 Other disorders of prostate	N42 Other disorders of prostate	-0.877902	0.100738	2.91561e-18	-1.60194	0.31771	4.60376e-07	-1.02832	0.17291	2.72858e-09	2.91561	-18	4.60376	-7	2.72858	-9		6_29745836_C_A					no		FALSE	literature, known_drug	2	trans-MR, trans-coloc	no	yes
TNFRSF4	TNFRSF4_EFO_0009605	UKBPPP_2023	phecode-251-both_sexes	Other disorders of pancreatic internal secretion	Other disorders of pancreatic internal secretion	0.829844	0.117726	1.80306e-12	2.08377	0.403509	2.41577e-07	0.901082	0.183276	8.80912e-07	1.80306	-12	2.41577	-7	8.80912	-7		6_32943271_G_C					no		FALSE	literature	3	trans-MR, mixed-MR, trans-coloc	no	yes
TNFRSF4	TNFRSF4_EFO_0009682	UKBPPP_2023	icd10-O32-both_sexes	O32 Maternal care for known or suspected malpresentation of foetus	O32 Maternal care for known or suspected malpresentation of foetus	-0.888598	0.0897194	3.99219e-23	-1.21722	0.56816	0.0321624	-0.831051	0.124408	2.38866e-11	3.99219	-23	3.21624	-2	2.38866	-11		12_111435363_G_A	12_111435363_G_A (SH2B3,ENSG00000299832,ENSG00000294281,HSPA8P14,PHETA1,LINC02356,RNA5SP373,ENSG00000304623,U7,MIR6760)				no		FALSE	literature	2	trans-MR, trans-coloc	no	yes
TNFRSF4	TNFRSF4_EFO_0009690	UKBPPP_2023	phecode-598-both_sexes	Abnormal findings on examination of urine	Abnormal findings on examination of urine	-0.60013	0.0671554	4.01918e-19	-0.590704	0.198801	0.00296511	-0.568758	0.111631	3.48801e-07	4.01918	-19	2.96511	-3	3.48801	-7		6_28651576_A_G					no		FALSE	literature, known_drug	2	trans-MR, trans-coloc	no	yes
TNFRSF4	TNFRSF4_EFO_0009712	UKBPPP_2023	continuous-1807-both_sexes-irnt	Father's age at death	Father's age at death	-0.0566807	0.00695988	3.82668e-16	-0.107221	0.0255785	2.76726e-05	-0.0659129	0.0117659	2.11881e-08	3.82668	-16	2.76726	-5	2.11881	-8		12_111435363_G_A	12_111435363_G_A (SH2B3,ENSG00000299832,ENSG00000294281,HSPA8P14,PHETA1,LINC02356,RNA5SP373,ENSG00000304623,U7,MIR6760)				no		FALSE		2	trans-MR, trans-coloc	no	yes
TNFRSF4	TNFRSF4_EFO_0009718	UKBPPP_2023	continuous-3064-both_sexes-irnt	Peak expiratory flow (PEF)	Peak expiratory flow (PEF)	-0.0617546	0.00746645	1.32909e-16	-0.129976	0.0372632	0.000486568	-0.0646629	0.0125251	2.43452e-07	1.32909	-16	4.86568	-4	2.43452	-7		6_25463880_T_C	6_25463880_T_C (CMAHP,ENSG00000294657,RNU6-987P,ENSG00000302766,Y_RNA,ENSG00000286933,CARMIL1,SCGN,HNRNPA3P17,RPL21P68)				no		FALSE		3	trans-MR, mixed-MR, trans-coloc	no	yes
TNFRSF4	TNFRSF4_EFO_0009721	UKBPPP_2023	continuous-3526-both_sexes-irnt	Mother's age at death	Mother's age at death	-0.048339	0.00723326	2.34298e-11	-0.0729578	0.0207367	0.000434323	-0.0585237	0.0112152	1.80617e-07	2.34298	-11	4.34323	-4	1.80617	-7		12_111159314_GTT_G					no		FALSE		3	trans-MR, mixed-MR, trans-coloc	no	yes
TNFRSF4	TNFRSF4_EFO_0009726	UKBPPP_2023	continuous-4581-both_sexes	Financial situation satisfaction	Financial situation satisfaction	-0.0620033	0.0101118	8.69037e-10	-0.090614	0.0339136	0.00754225	-0.0651178	0.0163357	6.71314e-05	8.69037	-10	7.54225	-3	6.71314	-5							no		FALSE		1	trans-MR	no	yes
TNFRSF4	TNFRSF4_EFO_0010701	UKBPPP_2023	GCST90002396	Mean reticulocyte volume	Mean reticulocyte volume	0.125128	0.0148346	3.31496e-17	0.368529	0.0866256	2.09735e-05	0.275768	0.0218061	1.17173e-36	3.31496	-17	2.09735	-5	1.17173	-36		6_32245275_A_T					no		FALSE		2	trans-MR, trans-coloc	no	yes
TNFRSF4	TNFRSF4_EFO_0011011	UKBPPP_2023	continuous-20015-both_sexes-irnt	Sitting height	Sitting height	0.265464	0.0126192	3.04084e-98	0.18437	0.0706615	0.00907535	0.203131	0.021107	6.34185e-22	3.04084	-98	9.07535	-3	6.34185	-22		6_32245275_A_T					no		FALSE		3	trans-MR, mixed-MR, trans-coloc	no	yes
TNFRSF4	TNFRSF4_EFO_1000018	UKBPPP_2023	icd10-N32-both_sexes, phecode-596-both_sexes	N32 Other disorders of bladder	N32 Other disorders of bladder	-0.341292	0.0397679	9.31678e-18	-0.266046	0.100741	0.00826912	-0.311585	0.0602798	2.35374e-07	9.31678	-18	8.26912	-3	2.35374	-7			6_25463880_T_C (CMAHP,ENSG00000294657,RNU6-987P,ENSG00000302766,Y_RNA,ENSG00000286933,CARMIL1,SCGN,HNRNPA3P17,RPL21P68)				no		TRUE	literature	2	trans-MR, mixed-MR	no	yes
TNFRSF4	TNFRSF4_EFO_1000243	UKBPPP_2023	phecode-706.2-both_sexes	Sebaceous cyst	Sebaceous cyst	-0.251812	0.0395956	2.02301e-10	-0.465253	0.11503	5.24041e-05	-0.290103	0.0679773	1.97543e-05	2.02301	-10	5.24041	-5	1.97543	-5		6_26390925_C_G					no		FALSE		3	trans-MR, mixed-MR, trans-coloc	no	yes
TNFRSF4	TNFRSF4_EFO_1000391	UKBPPP_2023	icd10-J33-both_sexes, phecode-471-both_sexes	J33 Nasal polyp	J33 Nasal polyp	0.429245	0.0639167	1.8717e-11	0.322198	0.267525	0.228448	0.343982	0.0997241	0.000561964	1.8717	-11	2.28448	-1	5.61964	-4							no	0.105412	TRUE	genetic_association, literature	2	trans-MR, mixed-MR	no	yes
TNFRSF4	TNFRSF4_EFO_1000627	UKBPPP_2023	GCST90038635	Thyroid problem (not cancer)	Thyroid problem (not cancer)	0.0366823	0.00265836	2.58928e-43	0.106254	0.01507	1.78035e-12	0.0509663	0.00409141	1.28229e-35	2.58928	-43	1.78035	-12	1.28229	-35		12_111159314_GTT_G					no		FALSE	literature	4	cis-MR, trans-MR, mixed-MR, trans-coloc	no	yes
TNFRSF4	TNFRSF4_EFO_1001055,HP_0000836	UKBPPP_2023	categorical-20002-both_sexes-1226	Non-cancer illness code, self-reported	myxedema,NA	0.590981	0.0500347	3.40764e-32	1.94158	0.339234	1.04398e-08	0.843767	0.0750003	2.3113e-29	3.40764	-32	1.04398	-8	2.3113	-29		12_111159314_GTT_G					no		FALSE		3	trans-MR, mixed-MR, trans-coloc	no	yes
TNFRSF4	TNFRSF4_EFO_1001145	UKBPPP_2023	phecode-443.1-both_sexes	Raynaud's syndrome	Raynaud's syndrome	0.704045	0.101879	4.82565e-12	1.18417	0.291757	4.93383e-05	0.854827	0.168598	3.97357e-07	4.82565	-12	4.93383	-5	3.97357	-7		6_30987350_C_A					no		FALSE		3	trans-MR, mixed-MR, trans-coloc	no	yes
TNFRSF4	TNFRSF4_EFO_1001986	UKBPPP_2023	phecode-709-both_sexes, icd10-M35-both_sexes	Diffuse diseases of connective tissue	Diffuse diseases of connective tissue	1.26964	0.136547	1.42866e-20	3.08458	0.542915	1.33502e-08	1.89166	0.249041	3.05947e-14	1.42866	-20	1.33502	-8	3.05947	-14		6_31684428_CT_C					no		TRUE	known_drug, literature	3	trans-MR, mixed-MR, trans-coloc	no	yes
TNFRSF4	TNFRSF4_EFO_1002048	UKBPPP_2023	phecode-585-both_sexes	Renal failure	Renal failure	0.22385	0.0321886	3.54284e-12	0.315823	0.0908388	0.000507542	0.240098	0.0497819	1.4142e-06	3.54284	-12	5.07542	-4	1.4142	-6		6_32366050_A_C					no		FALSE		3	trans-MR, mixed-MR, trans-coloc	no	yes
TNFRSF4	TNFRSF4_EFO_1002050,MONDO_0002331	UKBPPP_2023	phecode-580.2-both_sexes	Nephrotic syndrome without mention of glomerulonephritis	Nephrotic syndrome without mention of glomerulonephritis	1.0291	0.162342	2.31179e-10	2.42815	0.530627	4.73925e-06	0.919232	0.254125	0.000297754	2.31179	-10	4.73925	-6	2.97754	-4		6_32943271_G_C					no		FALSE	literature	2	trans-MR, trans-coloc	no	yes
TNFRSF4	TNFRSF4_Erysipelas	UKBPPP_2023	AB1_ERYSIPELAS	Erysipelas	Erysipelas	0.19974	0.0319809	4.22197e-10	0.234103	0.107562	0.0295224	0.210742	0.0486653	1.48805e-05	4.22197	-10	2.95224	-2	1.48805	-5			12_111305243_G_T (MIR6760,ENSG00000304623,RNA5SP373,LINC02356,PHETA1,HSPA8P14,ENSG00000294281,ENSG00000299832,SH2B3,U7)				no		FALSE		2	trans-MR, mixed-MR	no	yes
TNFRSF4	TNFRSF4_Esophagitis, GERD and related diseases	UKBPPP_2023	phecode-530.1-both_sexes	Esophagitis, GERD and related diseases	Esophagitis, GERD and related diseases	-0.225307	0.0267144	3.34315e-17	-0.352681	0.0989411	0.00036448	-0.246156	0.0422721	5.77565e-09	3.34315	-17	3.6448	-4	5.77565	-9		6_28651576_A_G					no		FALSE		3	trans-MR, mixed-MR, trans-coloc	no	yes
TNFRSF4	TNFRSF4_Ever had prostate specific antigen (PSA) test	UKBPPP_2023	categorical-2365-both_sexes-2365	Ever had prostate specific antigen (PSA) test	Ever had prostate specific antigen (PSA) test	-0.147645	0.0236945	4.62858e-10	-0.351645	0.0746721	2.48697e-06	-0.237706	0.0383657	5.79894e-10	4.62858	-10	2.48697	-6	5.79894	-10		6_26498530_G_T					no		FALSE		2	trans-MR, trans-coloc	no	yes
TNFRSF4	TNFRSF4_Fed-up feelings	UKBPPP_2023	categorical-1960-both_sexes-1960	Fed-up feelings	Fed-up feelings	-0.0969125	0.0142558	1.05986e-11	-0.203022	0.0441874	4.3364e-06	-0.137733	0.0217417	2.37369e-10	1.05986	-11	4.3364	-6	2.37369	-10		6_26390925_C_G					no		FALSE		3	trans-MR, mixed-MR, trans-coloc	no	yes
TNFRSF4	TNFRSF4_Fracture of foot, except ankle	UKBPPP_2023	ST19_FRACT_FOOT_ANKLE	Fracture of foot, except ankle	Fracture of foot, except ankle	0.35036	0.046219	3.44387e-14	0.650742	0.119156	4.72801e-08	0.410976	0.0756646	5.58673e-08	3.44387	-14	4.72801	-8	5.58673	-8		6_31684428_CT_C					no		FALSE		2	trans-MR, trans-coloc	no	yes
TNFRSF4	TNFRSF4_Glomerular diseases	UKBPPP_2023	N14_GLOMERULAR	Glomerular diseases	Glomerular diseases	0.518443	0.0657112	3.02849e-15	0.571036	0.331882	0.0853237	0.500666	0.0936488	8.9816e-08	3.02849	-15	8.53237	-2	8.9816	-8		12_111494996_C_T	12_111494996_C_T (U7,IFITM3P5,SH2B3,ENSG00000299832,ENSG00000294281,ATXN2-AS,ATXN2,HSPA8P14,PHETA1,LINC02356)				no		FALSE		2	trans-MR, trans-coloc	no	yes
TNFRSF4	TNFRSF4_Glomerular disorders in diseases classified elsewhere	UKBPPP_2023	N14_GLOMEINOTH	Glomerular disorders in diseases classified elsewhere	Glomerular disorders in diseases classified elsewhere	0.692999	0.0861427	8.63957e-16	0.708482	0.463521	0.126394	0.629548	0.125065	4.80962e-07	8.63957	-16	1.26394	-1	4.80962	-7		12_111159314_GTT_G					no		FALSE		2	trans-MR, trans-coloc	no	yes
TNFRSF4	TNFRSF4_Graves disease, strict definition	UKBPPP_2023	E4_GRAVES_STRICT	Graves disease, strict definition	Graves disease, strict definition	0.549732	0.0847566	8.81372e-11	1.97131	0.557563	0.000406862	0.747675	0.131522	1.30983e-08	8.81372	-11	4.06862	-4	1.30983	-8		6_25463880_T_C	6_25463880_T_C (CMAHP,ENSG00000294657,RNU6-987P,ENSG00000302766,Y_RNA,ENSG00000286933,CARMIL1,SCGN,HNRNPA3P17,RPL21P68)				no		FALSE		2	mixed-MR, trans-coloc	no	yes
TNFRSF4	TNFRSF4_HP_0000023	UKBPPP_2023	phecode-550.1-both_sexes	Inguinal hernia	Inguinal hernia	-0.285818	0.0405403	1.78639e-12	-0.497277	0.150177	0.000928756	-0.330535	0.0666232	7.00361e-07	1.78639	-12	9.28756	-4	7.00361	-7		6_32245275_A_T					no		FALSE		3	trans-MR, mixed-MR, trans-coloc	no	yes
TNFRSF4	TNFRSF4_HP_0000790	UKBPPP_2023	phecode-593-both_sexes	Hematuria	Hematuria	-0.274241	0.0433001	2.39689e-10	-1.20773	0.166757	4.40536e-13	-0.62503	0.0795835	4.03725e-15	2.39689	-10	4.40536	-13	4.03725	-15		6_31684428_CT_C					no		FALSE		2	trans-MR, trans-coloc	no	yes
TNFRSF4	TNFRSF4_HP_0000836	UKBPPP_2023	categorical-20002-both_sexes-1225	Non-cancer illness code, self-reported	hyperthyroidism/thyrotoxicosis	0.820391	0.093455	1.65731e-18	2.2307	0.537176	3.2865e-05	0.947397	0.147395	1.29621e-10	1.65731	-18	3.2865	-5	1.29621	-10		6_32943271_G_C					no		FALSE		3	trans-MR, mixed-MR, trans-coloc	no	yes
TNFRSF4	TNFRSF4_HP_0001943	UKBPPP_2023	phecode-251.1-both_sexes	Hypoglycemia	Hypoglycemia	0.803389	0.113904	1.74817e-12	2.097	0.404233	2.13033e-07	0.959846	0.182071	1.35082e-07	1.74817	-12	2.13033	-7	1.35082	-7		6_32943271_G_C					no		FALSE		3	trans-MR, mixed-MR, trans-coloc	no	yes
TNFRSF4	TNFRSF4_HP_0002014	UKBPPP_2023	phecode-561.1-both_sexes	Diarrhea	Diarrhea	1.13151	0.162162	3.00182e-12	1.99565	0.534665	0.000189564	1.40141	0.246567	1.31845e-08	3.00182	-12	1.89564	-4	1.31845	-8		6_30987350_C_A					no		FALSE		3	trans-MR, mixed-MR, trans-coloc	no	yes
TNFRSF4	TNFRSF4_HP_0002024,EFO_0001060	UKBPPP_2023	categorical-20002-both_sexes-1456	Non-cancer illness code, self-reported	NA,celiac disease	0.94975	0.132307	7.05418e-13	6.594	1.77788	0.000208145	1.3175	0.228979	8.72712e-09	7.05418	-13	2.08145	-4	8.72712	-9		6_32943271_G_C					no		FALSE		3	trans-MR, mixed-MR, trans-coloc	no	yes
TNFRSF4	TNFRSF4_HP_0002027	UKBPPP_2023	categorical-6159-both_sexes-5	Pain type(s) experienced in last month	Abdominal pain	-0.22537	0.0229197	8.1154e-23	-0.287482	0.0879218	0.00107644	-0.251018	0.0411811	1.09115e-09	8.1154	-23	1.07644	-3	1.09115	-9		6_28651576_A_G					no		FALSE		2	trans-MR, trans-coloc	no	yes
TNFRSF4	TNFRSF4_HP_0002036	UKBPPP_2023	categorical-20002-both_sexes-1474	Non-cancer illness code, self-reported	hiatus hernia	-0.274856	0.0415138	3.57158e-11	-0.596812	0.157756	0.000154869	-0.353432	0.0767896	4.17253e-06	3.57158	-11	1.54869	-4	4.17253	-6		6_26390925_C_G					no		FALSE		2	trans-MR, trans-coloc	no	yes
TNFRSF4	TNFRSF4_HP_0002315	UKBPPP_2023	categorical-6159-both_sexes-1	Pain type(s) experienced in last month	Headache	-0.159351	0.0184479	5.72696e-18	-0.349363	0.0621494	1.89481e-08	-0.19679	0.0290227	1.19731e-11	5.72696	-18	1.89481	-8	1.19731	-11		6_32943271_G_C					no		FALSE		3	trans-MR, mixed-MR, trans-coloc	no	yes
TNFRSF4	TNFRSF4_HP_0004299	UKBPPP_2023	phecode-550-both_sexes	Abdominal hernia	Abdominal hernia	-0.247114	0.0226056	8.14582e-28	-0.391005	0.107552	0.000277428	-0.314862	0.038322	2.10022e-16	8.14582	-28	2.77428	-4	2.10022	-16		6_31684428_CT_C					no		FALSE		2	trans-MR, trans-coloc	no	yes
TNFRSF4	TNFRSF4_Heart failure and bmi 25plus	UKBPPP_2023	I9_HEARTFAIL_AND_OVERWEIGHT	Heart failure and bmi 25plus	Heart failure and bmi 25plus	0.243598	0.0380914	1.6046e-10	0.267523	0.128661	0.0375906	0.256923	0.062458	3.89653e-05	1.6046	-10	3.75906	-2	3.89653	-5							no		FALSE		1	trans-MR	no	yes
TNFRSF4	TNFRSF4_Heart failure, strict	UKBPPP_2023	I9_HEARTFAIL	Heart failure, strict	Heart failure, strict	0.199721	0.0290855	6.57131e-12	0.233874	0.113051	0.0385688	0.204652	0.0506133	5.26749e-05	6.57131	-12	3.85688	-2	5.26749	-5		6_26498530_G_T					no		FALSE		2	trans-MR, trans-coloc	no	yes
TNFRSF4	TNFRSF4_Hemoptysis	UKBPPP_2023	phecode-516.1-both_sexes	Hemoptysis	Hemoptysis	-0.390342	0.0542181	6.0447e-13	-0.6597	0.185891	0.000386921	-0.591887	0.0928712	1.8512e-10	6.0447	-13	3.86921	-4	1.8512	-10		6_31684428_CT_C					no		FALSE		2	trans-MR, trans-coloc	no	yes
TNFRSF4	TNFRSF4_Hypothyroidism NOS	UKBPPP_2023	phecode-244.4-both_sexes	Hypothyroidism NOS	Hypothyroidism NOS	0.531658	0.0497773	1.25298e-26	1.62263	0.284622	1.19112e-08	0.800236	0.0753777	2.50145e-26	1.25298	-26	1.19112	-8	2.50145	-26		12_111305243_G_T	12_111305243_G_T (MIR6760,ENSG00000304623,RNA5SP373,LINC02356,PHETA1,HSPA8P14,ENSG00000294281,ENSG00000299832,SH2B3,U7)				no		FALSE		3	trans-MR, mixed-MR, trans-coloc	no	yes
TNFRSF4	TNFRSF4_Hypothyroidism, drug reimbursement	UKBPPP_2023	HYPOTHY_REIMB	Hypothyroidism, drug reimbursement	Hypothyroidism, drug reimbursement	0.554325	0.0543303	1.92465e-24	1.26693	0.293344	1.56778e-05	0.786622	0.0982764	1.20264e-15	1.92465	-24	1.56778	-5	1.20264	-15		12_110906318_A_AGAG					no		FALSE		3	trans-MR, mixed-MR, trans-coloc	no	yes
TNFRSF4	TNFRSF4_Hypothyroidism, strict autoimmune	UKBPPP_2023	E4_HYTHY_AI_STRICT	Hypothyroidism, strict autoimmune	Hypothyroidism, strict autoimmune	0.210132	0.0280017	6.17745e-14	0.845333	0.203182	3.17579e-05	0.340605	0.0477405	9.71401e-13	6.17745	-14	3.17579	-5	9.71401	-13		12_112574345_G_C	12_112574345_G_C (ENSG00000300851,ENSG00000304788,ENSG00000305447,MIR1302-1,PTPN11,ENSG00000305463,RPL6,ENSG00000305485,HECTD4,RPH3A)				no		FALSE		3	trans-MR, mixed-MR, trans-coloc	no	yes
TNFRSF4	TNFRSF4_Illness, injury, bereavement, stress in last 2 years	UKBPPP_2023	categorical-6145-both_sexes-4	Illness, injury, bereavement, stress in last 2 years	Illness, injury, bereavement, stress in last 2 years	-0.300211	0.0474039	2.40358e-10	-0.493894	0.115288	1.8356e-05	-0.41796	0.0714309	4.87902e-09	2.40358	-10	1.8356	-5	4.87902	-9							no		FALSE		1	trans-MR	no	yes
TNFRSF4	TNFRSF4_Impedance of leg (left)	UKBPPP_2023	continuous-23108-both_sexes-irnt	Impedance of leg (left)	Impedance of leg (left)	-0.0735417	0.00922488	1.56e-15	-0.0215867	0.0584238	0.711767	-0.0797157	0.0131487	1.33912e-09	1.56	-15	7.11767	-1	1.33912	-9		2_27508073_T_C	2_27508073_T_C (GCKR,FNDC4,ENSG00000306717,IFT172,SPATA31H1,RNU6-986P,ENSG00000235267,KRTCAP3,ZNF512,NRBP1)				no		FALSE		3	trans-MR, mixed-MR, trans-coloc	no	yes
TNFRSF4	TNFRSF4_Impedance of leg (right)	UKBPPP_2023	continuous-23107-both_sexes-irnt	Impedance of leg (right)	Impedance of leg (right)	-0.0695625	0.00834266	7.54519e-17	-0.00975379	0.0435964	0.822968	-0.0707218	0.0126557	2.29504e-08	7.54519	-17	8.22968	-1	2.29504	-8		2_27508073_T_C	2_27508073_T_C (GCKR,FNDC4,ENSG00000306717,IFT172,SPATA31H1,RNU6-986P,ENSG00000235267,KRTCAP3,ZNF512,NRBP1)				no		FALSE		3	trans-MR, mixed-MR, trans-coloc	no	yes
TNFRSF4	TNFRSF4_K73 Chronic hepatitis, not elsewhere classified	UKBPPP_2023	icd10-K73-both_sexes	K73 Chronic hepatitis, not elsewhere classified	K73 Chronic hepatitis, not elsewhere classified	2.28335	0.280438	3.88539e-16	2.70261	0.597954	6.19101e-06	2.38618	0.432805	3.52208e-08	3.88539	-16	6.19101	-6	3.52208	-8							no		FALSE		2	trans-MR, mixed-MR	no	yes
TNFRSF4	TNFRSF4_L93 Lupus erythematosus	UKBPPP_2023	icd10-L93-both_sexes	L93 Lupus erythematosus	L93 Lupus erythematosus	2.31157	0.298463	9.56388e-15	2.558	0.713101	0.00033432	2.99552	0.4539	4.12479e-11	9.56388	-15	3.3432	-4	4.12479	-11							no		FALSE		2	trans-MR, mixed-MR	no	yes
TNFRSF4	TNFRSF4_Loneliness, isolation	UKBPPP_2023	categorical-2020-both_sexes-2020	Loneliness, isolation	Loneliness, isolation	-0.107596	0.0165074	7.12109e-11	-0.225393	0.0476354	2.22734e-06	-0.116209	0.0260683	8.27762e-06	7.12109	-11	2.22734	-6	8.27762	-6		12_111305243_G_T	12_111305243_G_T (MIR6760,ENSG00000304623,RNA5SP373,LINC02356,PHETA1,HSPA8P14,ENSG00000294281,ENSG00000299832,SH2B3,U7)				no		FALSE		2	trans-MR, trans-coloc	no	yes
TNFRSF4	TNFRSF4_Lupus (localized and systemic)	UKBPPP_2023	phecode-695.4-both_sexes	Lupus (localized and systemic)	Lupus (localized and systemic)	2.35954	0.190311	2.66644e-35	3.92485	0.689173	1.23359e-08	2.69223	0.355986	3.94637e-14	2.66644	-35	1.23359	-8	3.94637	-14		6_32943271_G_C					no		FALSE		2	trans-MR, trans-coloc	no	yes
TNFRSF4	TNFRSF4_MONDO_0000473	UKBPPP_2023	phecode-447-both_sexes	Other disorders of arteries and arterioles	Other disorders of arteries and arterioles	0.725911	0.0875213	1.09401e-16	0.814252	0.209948	0.00010517	0.731643	0.138246	1.20776e-07	1.09401	-16	1.0517	-4	1.20776	-7		6_30853410_G_A					no		FALSE	literature	3	trans-MR, mixed-MR, trans-coloc	no	yes
TNFRSF4	TNFRSF4_MONDO_0002009	UKBPPP_2023	categorical-20126-both_sexes-4	Bipolar and major depression status	major depressive disorder	-0.26255	0.0375195	2.60231e-12	-0.360315	0.112599	0.0013744	-0.166747	0.0601506	0.00556846	2.60231	-12	1.3744	-3	5.56846	-3		6_29883050_T_C					no		FALSE		2	trans-MR, trans-coloc	no	yes
TNFRSF4	TNFRSF4_MONDO_0002025	UKBPPP_2023	GCST90038641, GCST90038600	Psychological or psychiatric problem	Psychological or psychiatric problem	-0.0130023	0.00161129	7.05981e-16	-0.0293788	0.00515157	1.17793e-08	-0.0138272	0.00265494	1.90787e-07	7.05981	-16	1.17793	-8	1.90787	-7		6_29745836_C_A					no		TRUE	literature	3	trans-MR, mixed-MR, trans-coloc	no	yes
TNFRSF4	TNFRSF4_MONDO_0002050	UKBPPP_2023	categorical-20107-both_sexes-12, continuous-20510-both_sexes	Illnesses of father	Severe depression	-0.307864	0.0367529	5.44828e-17	-0.340006	0.103066	0.000970592	-0.291157	0.0605525	1.5219e-06	5.44828	-17	9.70592	-4	1.5219	-6		6_27553317_C_T					no		TRUE		3	trans-MR, mixed-MR, trans-coloc	no	yes
TNFRSF4	TNFRSF4_MONDO_0004680	UKBPPP_2023	phecode-287.31-both_sexes	Primary thrombocytopenia	Primary thrombocytopenia	1.09717	0.171568	1.60587e-10	1.90823	0.40956	3.17388e-06	1.43087	0.251308	1.24307e-08	1.60587	-10	3.17388	-6	1.24307	-8			12_111435363_G_A (SH2B3,ENSG00000299832,ENSG00000294281,HSPA8P14,PHETA1,LINC02356,RNA5SP373,ENSG00000304623,U7,MIR6760)				no		FALSE	literature	1	trans-MR	no	yes
TNFRSF4	TNFRSF4_MONDO_0005147	UKBPPP_2023	phecode-250.1-both_sexes, icd10-E10-both_sexes, categorical-20002-both_sexes-1222	Type 1 diabetes	Type 1 diabetes	0.733699	0.0888327	1.46489e-16	1.92694	0.62331	0.00199176	0.814613	0.132788	8.53362e-10	1.46489	-16	1.99176	-3	8.53362	-10		6_29745836_C_A, 6_30987350_C_A					no		TRUE	literature	2	trans-MR, trans-coloc	no	yes
TNFRSF4	TNFRSF4_MONDO_0005178	UKBPPP_2023	phecode-740.1-both_sexes	Osteoarthritis; localized	Osteoarthritis; localized	0.180248	0.0281721	1.5732e-10	0.170246	0.0826478	0.0394085	0.212554	0.0436529	1.12057e-06	1.5732	-10	3.94085	-2	1.12057	-6							no		FALSE	literature	1	trans-MR	no	yes
TNFRSF4	TNFRSF4_MONDO_0007915	UKBPPP_2023	categorical-20002-both_sexes-1381, phecode-695.42-both_sexes, icd10-M32-both_sexes	Non-cancer illness code, self-reported	systemic lupus erythematosus	2.20638	0.211864	2.13723e-25	4.08894	0.770188	1.10218e-07	3.11707	0.367067	2.03416e-17	2.13723	-25	1.10218	-7	2.03416	-17		6_32943271_G_C					no		TRUE	literature	3	trans-MR, mixed-MR, trans-coloc	no	yes
TNFRSF4	TNFRSF4_MONDO_0019338	UKBPPP_2023	icd10-D86-both_sexes, phecode-697-both_sexes, categorical-20002-both_sexes-1371	D86 Sarcoidosis	D86 Sarcoidosis	1.47153	0.152355	4.52132e-22	1.59491	0.470359	0.000696807	1.3988	0.256987	5.2365e-08	4.52132	-22	6.96807	-4	5.2365	-8		6_31684428_CT_C, 6_32943271_G_C					no		TRUE	literature	3	trans-MR, mixed-MR, trans-coloc	no	yes
TNFRSF4	TNFRSF4_Main speciality of consultant (recoded)	UKBPPP_2023	categorical-41245-both_sexes-1350, categorical-41245-both_sexes-1820	Main speciality of consultant (recoded)	Main speciality of consultant (recoded)	-0.13523	0.0144611	8.66007e-21	-0.191682	0.0483765	7.42297e-05	-0.125177	0.02382	1.47945e-07	8.66007	-21	7.42297	-5	1.47945	-7		6_28651576_A_G, 12_112506946_TTGA_T	12_112506946_TTGA_T (ENSG00000305447,ENSG00000304788,ENSG00000300851,PTPN11,ENSG00000305463,RPL6,ENSG00000305485,HECTD4,ENSG00000257658,MIR1302-1)				no		TRUE		3	trans-MR, mixed-MR, trans-coloc	no	yes
TNFRSF4	TNFRSF4_Malignant neoplasm of female breast	UKBPPP_2023	phecode-174.11-females	Malignant neoplasm of female breast	Malignant neoplasm of female breast	-0.215856	0.0341458	2.58875e-10	-0.294165	0.0825029	0.00036314	-0.215909	0.0546372	7.76028e-05	2.58875	-10	3.6314	-4	7.76028	-5		12_111435363_G_A	12_111435363_G_A (SH2B3,ENSG00000299832,ENSG00000294281,HSPA8P14,PHETA1,LINC02356,RNA5SP373,ENSG00000304623,U7,MIR6760)				no		FALSE		2	mixed-MR, trans-coloc	no	yes
TNFRSF4	TNFRSF4_Marginal zone B-cell lymphoma, excluding all cancers (controls excluding all cancers)	UKBPPP_2023	C3_MARGINAL_ZONE_LYMPHOMA_EXALLC	Marginal zone B-cell lymphoma, excluding all cancers (controls excluding all cancers)	Marginal zone B-cell lymphoma, excluding all cancers (controls excluding all cancers)	1.73611	0.23266	8.52122e-14	1.73617	0.741587	0.0192241	1.80132	0.373338	1.40067e-06	8.52122	-14	1.92241	-2	1.40067	-6		6_32943271_G_C					no		FALSE		2	trans-MR, trans-coloc	no	yes
TNFRSF4	TNFRSF4_Maximum carotid IMT (intima-medial thickness) at 120 degrees	UKBPPP_2023	continuous-22672-both_sexes-irnt	Maximum carotid IMT (intima-medial thickness) at 120 degrees	Maximum carotid IMT (intima-medial thickness) at 120 degrees	0.161447	0.02422	2.63148e-11	0.21124	0.0686752	0.00209842	0.135716	0.0402768	0.000752825	2.63148	-11	2.09842	-3	7.52825	-4							no		FALSE		1	trans-MR	no	yes
TNFRSF4	TNFRSF4_Mean carotid IMT (intima-medial thickness) at 120 degrees	UKBPPP_2023	continuous-22671-both_sexes-irnt	Mean carotid IMT (intima-medial thickness) at 120 degrees	Mean carotid IMT (intima-medial thickness) at 120 degrees	0.188866	0.0238876	2.6489e-15	0.290243	0.0743631	9.49892e-05	0.200381	0.0440787	5.46798e-06	2.6489	-15	9.49892	-5	5.46798	-6		6_31684428_CT_C					no		FALSE		3	trans-MR, mixed-MR, trans-coloc	no	yes
TNFRSF4	TNFRSF4_Mean signal-to-noise ratio (SNR), (left)	UKBPPP_2023	continuous-4233-both_sexes-irnt	Mean signal-to-noise ratio (SNR), (left)	Mean signal-to-noise ratio (SNR), (left)	-0.0643648	0.00987494	7.12561e-11	-0.142246	0.0244599	6.04582e-09	-0.0649238	0.0161076	5.56289e-05	7.12561	-11	6.04582	-9	5.56289	-5							no		FALSE		1	trans-MR	no	yes
TNFRSF4	TNFRSF4_Mean sphered cell volume	UKBPPP_2023	continuous-30270-both_sexes-irnt	Mean sphered cell volume	Mean sphered cell volume	0.140464	0.0134467	1.52895e-25	0.124981	0.0977282	0.200944	0.131739	0.0216836	1.23606e-09	1.52895	-25	2.00944	-1	1.23606	-9		2_27508073_T_C	2_27508073_T_C (GCKR,FNDC4,ENSG00000306717,IFT172,SPATA31H1,RNU6-986P,ENSG00000235267,KRTCAP3,ZNF512,NRBP1)				no		FALSE		2	trans-MR, trans-coloc	no	yes
TNFRSF4	TNFRSF4_Minimum carotid IMT (intima-medial thickness) at 120 degrees	UKBPPP_2023	continuous-22670-both_sexes-irnt	Minimum carotid IMT (intima-medial thickness) at 120 degrees	Minimum carotid IMT (intima-medial thickness) at 120 degrees	0.210485	0.024721	1.67424e-17	0.338934	0.0859241	7.99425e-05	0.233209	0.0499286	2.99952e-06	1.67424	-17	7.99425	-5	2.99952	-6		6_31684428_CT_C					no		FALSE		2	trans-MR, trans-coloc	no	yes
TNFRSF4	TNFRSF4_Miserableness	UKBPPP_2023	categorical-1930-both_sexes-1930	Miserableness	Miserableness	-0.111275	0.0132665	4.95817e-17	-0.218726	0.0445149	8.94467e-07	-0.113072	0.022362	4.27177e-07	4.95817	-17	8.94467	-7	4.27177	-7		12_110906318_A_AGAG					no		FALSE		2	trans-MR, trans-coloc	no	yes
TNFRSF4	TNFRSF4_Mixed connective tissue disease	UKBPPP_2023	M13_MCTD	Mixed connective tissue disease	Mixed connective tissue disease	0.679424	0.110925	9.06252e-10	1.36207	0.46687	0.0035291	0.759469	0.185814	4.36493e-05	9.06252	-10	3.5291	-3	4.36493	-5		6_32568359_C_G					no		FALSE		2	mixed-MR, trans-coloc	no	yes
TNFRSF4	TNFRSF4_Muscular dystrophies and other myopathies	UKBPPP_2023	phecode-359-both_sexes	Muscular dystrophies and other myopathies	Muscular dystrophies and other myopathies	1.11698	0.171534	7.42983e-11	2.11727	0.427419	7.28459e-07	1.13023	0.258081	1.19024e-05	7.42983	-11	7.28459	-7	1.19024	-5		6_32519392_C_T					no		FALSE		2	trans-MR, trans-coloc	no	yes
TNFRSF4	TNFRSF4_Noninfective enteritis and colitis	UKBPPP_2023	K11_ENERCOLNONINF	Noninfective enteritis and colitis	Noninfective enteritis and colitis	0.304451	0.0328206	1.75623e-20	0.419629	0.132189	0.00150111	0.360999	0.0531205	1.07667e-11	1.75623	-20	1.50111	-3	1.07667	-11		12_111305243_G_T	12_111305243_G_T (MIR6760,ENSG00000304623,RNA5SP373,LINC02356,PHETA1,HSPA8P14,ENSG00000294281,ENSG00000299832,SH2B3,U7)				no		FALSE		3	trans-MR, mixed-MR, trans-coloc	no	yes
TNFRSF4	TNFRSF4_Nonsuppurative otitis media	UKBPPP_2023	H8_NONSUPPNAS	Nonsuppurative otitis media	Nonsuppurative otitis media	0.326435	0.0472459	4.87174e-12	0.585664	0.174818	0.000807692	0.344689	0.074436	3.64483e-06	4.87174	-12	8.07692	-4	3.64483	-6		6_32137432_G_T					no		FALSE		2	trans-MR, trans-coloc	no	yes
TNFRSF4	TNFRSF4_Operation code	UKBPPP_2023	categorical-20004-both_sexes-1432, categorical-20004-both_sexes-1209, categorical-20004-both_sexes-1563, categorical-20004-both_sexes-1208	Operation code	Operation code	0.843414	0.0670882	3.02116e-36	1.27642	0.296527	1.67325e-05	1.18481	0.118482	1.52531e-23	3.02116	-36	1.67325	-5	1.52531	-23		6_32943271_G_C, 6_27553317_C_T	5_151087129_GC_G (ENSG00000289970,TNIP1,GPX3,ANXA6,ENSG00000254298,ENSG00000298634,PDGFRL2P,ENSG00000291115,ENSG00000277866,ENSG00000274235)				no		TRUE		3	trans-MR, mixed-MR, trans-coloc	no	yes
TNFRSF4	TNFRSF4_Operative procedures - main OPCS4	UKBPPP_2023	categorical-41200-both_sexes-M702, categorical-41200-both_sexes-M611, categorical-41200-both_sexes-T202, categorical-41200-both_sexes-W365, categorical-41200-both_sexes-M141, categorical-41200-both_sexes-W951, categorical-41200-both_sexes-M651, categorical-41200-both_sexes-B291, categorical-41200-both_sexes-A559, categorical-41200-both_sexes-M459	Operative procedures - main OPCS4	Operative procedures - main OPCS4	-1.11979	0.11842	3.19679e-21	-1.23577	0.357857	0.000553869	-1.0381	0.19271	7.16933e-08	3.19679	-21	5.53869	-4	7.16933	-8		6_32245275_A_T, 6_32943271_G_C, 5_177372991_T_C, 6_27553317_C_T, 6_26498530_G_T, 6_30987350_C_A	5_177372991_T_C (SLC34A1,RGS14,LMAN2,ENSG00000239393,PFN3,F12,GRK6,MXD3,PRELID1,RAB24), 12_112506946_TTGA_T (ENSG00000305447,ENSG00000304788,ENSG00000300851,PTPN11,ENSG00000305463,RPL6,ENSG00000305485,HECTD4,ENSG00000257658,MIR1302-1)				no		TRUE		3	trans-MR, mixed-MR, trans-coloc	no	yes
TNFRSF4	TNFRSF4_Osteopathies and chondropathies	UKBPPP_2023	M13_OSTEOCHONDRO	Osteopathies and chondropathies	Osteopathies and chondropathies	0.199345	0.032225	6.16929e-10	0.368617	0.0992889	0.000205165	0.177673	0.0526795	0.000744292	6.16929	-10	2.05165	-4	7.44292	-4		6_32245275_A_T					no		FALSE		2	trans-MR, trans-coloc	no	yes
TNFRSF4	TNFRSF4_Other and unspecified anaemias	UKBPPP_2023	D3_ANAEMIANAS	Other and unspecified anaemias	Other and unspecified anaemias	0.2554	0.0414448	7.1638e-10	0.0968417	0.15084	0.520863	0.150144	0.068028	0.0273081	7.1638	-10	5.20863	-1	2.73081	-2		6_31684428_CT_C					no		FALSE		2	trans-MR, trans-coloc	no	yes
TNFRSF4	TNFRSF4_Other disorders of prostate	UKBPPP_2023	phecode-602-males	Other disorders of prostate	Other disorders of prostate	-1.04449	0.110584	3.54374e-21	-1.63874	0.331793	7.85091e-07	-1.04107	0.174874	2.62848e-09	3.54374	-21	7.85091	-7	2.62848	-9		6_29745836_C_A					no		FALSE		2	trans-MR, trans-coloc	no	yes
TNFRSF4	TNFRSF4_Other disorders of skin and subcutaneous tissue	UKBPPP_2023	L12_OTHERSKINSUBCUTIS	Other disorders of skin and subcutaneous tissue	Other disorders of skin and subcutaneous tissue	0.293382	0.0312799	6.64538e-21	0.442721	0.116455	0.000143745	0.280351	0.0465945	1.77858e-09	6.64538	-21	1.43745	-4	1.77858	-9		6_30987350_C_A					no		FALSE		2	trans-MR, trans-coloc	no	yes
TNFRSF4	TNFRSF4_Other dorsopathies, not elsewhere classified	UKBPPP_2023	M13_DORSOPATHYOTH	Other dorsopathies, not elsewhere classified	Other dorsopathies, not elsewhere classified	0.114764	0.0178192	1.1911e-10	0.138719	0.0938374	0.13933	0.122482	0.0279466	1.1721e-05	1.1911	-10	1.3933	-1	1.1721	-5			6_107121227_C_T (BEND3,RNU6-1299P,ENSG00000276620,MTRES1,RPS24P12,CD24,ENSG00000300574,ENSG00000299360,ENSG00000309932,ENSG00000309909)				no		FALSE		1	trans-MR	no	yes
TNFRSF4	TNFRSF4_Other forms of systemic lupus erythematosus	UKBPPP_2023	SLE_OTH	Other forms of systemic lupus erythematosus	Other forms of systemic lupus erythematosus	1.99073	0.300926	3.70652e-11	3.49778	0.972286	0.000321308	3.01528	0.460318	5.73722e-11	3.70652	-11	3.21308	-4	5.73722	-11		6_32568359_C_G					no		FALSE		3	trans-MR, mixed-MR, trans-coloc	no	yes
TNFRSF4	TNFRSF4_Other noninfective gastroenteritis and colitis	UKBPPP_2023	K11_OTHENTERCOL	Other noninfective gastroenteritis and colitis	Other noninfective gastroenteritis and colitis	0.370042	0.0503293	1.94663e-13	0.827469	0.160954	2.73248e-07	0.479507	0.0770786	4.93966e-10	1.94663	-13	2.73248	-7	4.93966	-10		12_111305243_G_T	12_111305243_G_T (MIR6760,ENSG00000304623,RNA5SP373,LINC02356,PHETA1,HSPA8P14,ENSG00000294281,ENSG00000299832,SH2B3,U7)				no		FALSE		2	trans-MR, trans-coloc	no	yes
TNFRSF4	TNFRSF4_Other serious medical condition/disability diagnosed by doctor	UKBPPP_2023	categorical-2473-both_sexes-2473	Other serious medical condition/disability diagnosed by doctor	Other serious medical condition/disability diagnosed by doctor	0.167707	0.0167658	1.47982e-23	0.335629	0.0658123	3.40029e-07	0.19852	0.0267705	1.2106e-13	1.47982	-23	3.40029	-7	1.2106	-13		6_32943271_G_C					no		FALSE		2	trans-MR, trans-coloc	no	yes
TNFRSF4	TNFRSF4_Other soft tissue disorders, not elsewhere classified	UKBPPP_2023	M13_SOFTTISSUEOTH	Other soft tissue disorders, not elsewhere classified	Other soft tissue disorders, not elsewhere classified	0.130194	0.0207242	3.33759e-10	0.0922495	0.0658326	0.161132	0.146122	0.0306726	1.89848e-06	3.33759	-10	1.61132	-1	1.89848	-6							no		FALSE		1	mixed-MR	no	yes
TNFRSF4	TNFRSF4_Other specified/unspecified nutritional deficiencies	UKBPPP_2023	E4_NUTRI_DEF_NAS	Other specified/unspecified nutritional deficiencies	Other specified/unspecified nutritional deficiencies	1.94357	0.292948	3.25579e-11	4.0654	0.695543	5.06806e-09	1.76198	0.470716	0.000181697	3.25579	-11	5.06806	-9	1.81697	-4		6_32137432_G_T					no		FALSE		2	trans-MR, trans-coloc	no	yes
TNFRSF4	TNFRSF4_Pain (limb, back, neck, head abdominally)	UKBPPP_2023	PAIN	Pain (limb, back, neck, head abdominally)	Pain (limb, back, neck, head abdominally)	0.116656	0.0151421	1.31755e-14	0.165506	0.0693927	0.0170761	0.131351	0.0229594	1.05902e-08	1.31755	-14	1.70761	-2	1.05902	-8			12_112574345_G_C (ENSG00000300851,ENSG00000304788,ENSG00000305447,MIR1302-1,PTPN11,ENSG00000305463,RPL6,ENSG00000305485,HECTD4,RPH3A)				no		FALSE		2	trans-MR, mixed-MR	no	yes
TNFRSF4	TNFRSF4_Pain in joint	UKBPPP_2023	JOINTPAIN	Pain in joint	Pain in joint	0.184562	0.0260876	1.49782e-12	0.204363	0.0983942	0.0378028	0.200266	0.04035	6.9328e-07	1.49782	-12	3.78028	-2	6.9328	-7		6_31684428_CT_C					no		FALSE		3	trans-MR, mixed-MR, trans-coloc	no	yes
TNFRSF4	TNFRSF4_Pre-eclampsia or eclampsia	UKBPPP_2023	O15_PRE_OR_ECLAMPSIA	Pre-eclampsia or eclampsia	Pre-eclampsia or eclampsia	0.306523	0.0487543	3.23476e-10	0.335113	0.163213	0.0400511	0.205412	0.0766289	0.00734874	3.23476	-10	4.00511	-2	7.34874	-3		12_111305243_G_T	12_111305243_G_T (MIR6760,ENSG00000304623,RNA5SP373,LINC02356,PHETA1,HSPA8P14,ENSG00000294281,ENSG00000299832,SH2B3,U7)				no		FALSE		2	mixed-MR, trans-coloc	no	yes
TNFRSF4	TNFRSF4_Pre-eclampsia or poor fetal growth	UKBPPP_2023	O15_PREEC_OR_FETGRO	Pre-eclampsia or poor fetal growth	Pre-eclampsia or poor fetal growth	0.303373	0.0451912	1.90535e-11	0.379782	0.15897	0.0168935	0.218411	0.0740231	0.0031718	1.90535	-11	1.68935	-2	3.1718	-3		12_111305243_G_T	12_111305243_G_T (MIR6760,ENSG00000304623,RNA5SP373,LINC02356,PHETA1,HSPA8P14,ENSG00000294281,ENSG00000299832,SH2B3,U7)				no		FALSE		2	trans-MR, trans-coloc	no	yes
TNFRSF4	TNFRSF4_Recent feelings of foreboding	UKBPPP_2023	continuous-20512-both_sexes	Recent feelings of foreboding	Recent feelings of foreboding	-0.0412064	0.00578903	1.09488e-12	-0.0610093	0.0161615	0.000160015	-0.0518728	0.00909768	1.18576e-08	1.09488	-12	1.60015	-4	1.18576	-8							no		FALSE		2	trans-MR, mixed-MR	no	yes
TNFRSF4	TNFRSF4_Seated height	UKBPPP_2023	continuous-51-both_sexes-irnt	Seated height	Seated height	0.195249	0.010608	1.18019e-75	0.217361	0.0651982	0.000856552	0.181683	0.0152924	1.49283e-32	1.18019	-75	8.56552	-4	1.49283	-32		2_27508073_T_C	2_27508073_T_C (GCKR,FNDC4,ENSG00000306717,IFT172,SPATA31H1,RNU6-986P,ENSG00000235267,KRTCAP3,ZNF512,NRBP1)				no		FALSE		3	trans-MR, mixed-MR, trans-coloc	no	yes
TNFRSF4	TNFRSF4_Source of myocardial infarction report	UKBPPP_2023	categorical-42001-both_sexes-0	Source of myocardial infarction report	Source of myocardial infarction report	-0.413888	0.0669353	6.2734e-10	-0.593054	0.174871	0.000695406	-0.593284	0.104978	1.59019e-08	6.2734	-10	6.95406	-4	1.59019	-8			12_112506946_TTGA_T (ENSG00000305447,ENSG00000304788,ENSG00000300851,PTPN11,ENSG00000305463,RPL6,ENSG00000305485,HECTD4,ENSG00000257658,MIR1302-1)				no		FALSE		1	trans-MR	no	yes
TNFRSF4	TNFRSF4_Suffer from 'nerves'	UKBPPP_2023	categorical-2010-both_sexes-2010	Suffer from 'nerves'	Suffer from 'nerves'	-0.147696	0.01615	5.94833e-20	-0.247392	0.0549449	6.71433e-06	-0.156181	0.0280962	2.71662e-08	5.94833	-20	6.71433	-6	2.71662	-8		6_32137432_G_T					no		FALSE		3	trans-MR, mixed-MR, trans-coloc	no	yes
TNFRSF4	TNFRSF4_Thyrotoxicosis with diffuse goitre	UKBPPP_2023	E4_THYTOXGOITDIF	Thyrotoxicosis with diffuse goitre	Thyrotoxicosis with diffuse goitre	0.647648	0.0715122	1.34755e-19	1.97363	0.516402	0.00013244	0.780162	0.1123	3.72742e-12	1.34755	-19	1.3244	-4	3.72742	-12		6_25463880_T_C	6_25463880_T_C (CMAHP,ENSG00000294657,RNU6-987P,ENSG00000302766,Y_RNA,ENSG00000286933,CARMIL1,SCGN,HNRNPA3P17,RPL21P68)				no		FALSE		3	trans-MR, mixed-MR, trans-coloc	no	yes
TNFRSF4	TNFRSF4_Tinnitus	UKBPPP_2023	continuous-4803-both_sexes	Tinnitus	Tinnitus	-0.095472	0.0132512	5.81374e-13	-0.102916	0.040713	0.0114764	-0.0903102	0.0215433	2.76469e-05	5.81374	-13	1.14764	-2	2.76469	-5		6_32650627_G_A					no		FALSE		3	trans-MR, mixed-MR, trans-coloc	no	yes
TNFRSF4	TNFRSF4_Type 1 diabetes with ophthalmic manifestations	UKBPPP_2023	phecode-250.13-both_sexes	Type 1 diabetes with ophthalmic manifestations	Type 1 diabetes with ophthalmic manifestations	1.35625	0.202215	1.98733e-11	2.2893	0.96242	0.0173744	1.31609	0.317714	3.43722e-05	1.98733	-11	1.73744	-2	3.43722	-5		6_29745836_C_A					no		FALSE		3	trans-MR, mixed-MR, trans-coloc	no	yes
TNFRSF4	TNFRSF4_Ulcer of lower limb, not elsewhere classified	UKBPPP_2023	L12_ULCERLOWLIMB	Ulcer of lower limb, not elsewhere classified	Ulcer of lower limb, not elsewhere classified	0.512639	0.0664251	1.18582e-14	1.05163	0.250775	2.74669e-05	0.627001	0.114536	4.39269e-08	1.18582	-14	2.74669	-5	4.39269	-8		6_30987350_C_A					no		FALSE		2	trans-MR, trans-coloc	no	yes
TNFRSF4	TNFRSF4_Unspecified monoarthritis	UKBPPP_2023	phecode-716.2-both_sexes	Unspecified monoarthritis	Unspecified monoarthritis	0.276632	0.0333052	9.90129e-17	0.308515	0.098203	0.00168023	0.251177	0.0530275	2.17195e-06	9.90129	-17	1.68023	-3	2.17195	-6		6_27553317_C_T					no		FALSE		2	trans-MR, trans-coloc	no	yes
TNFRSF4	TNFRSF4_Uterine/Uterovaginal prolapse	UKBPPP_2023	phecode-618.2-females	Uterine/Uterovaginal prolapse	Uterine/Uterovaginal prolapse	-0.533491	0.0565276	3.81014e-21	-0.43856	0.177119	0.0132837	-0.477062	0.0913343	1.7581e-07	3.81014	-21	1.32837	-2	1.7581	-7		6_28651576_A_G					no		FALSE		3	trans-MR, mixed-MR, trans-coloc	no	yes
TNFRSF4	TNFRSF4_Vitamin and mineral supplements	UKBPPP_2023	categorical-6155-both_sexes-100	Vitamin and mineral supplements	Vitamin and mineral supplements	0.0912055	0.0124173	2.05724e-13	0.114319	0.0386302	0.00308321	0.0872289	0.0193511	6.55354e-06	2.05724	-13	3.08321	-3	6.55354	-6			6_25463880_T_C (CMAHP,ENSG00000294657,RNU6-987P,ENSG00000302766,Y_RNA,ENSG00000286933,CARMIL1,SCGN,HNRNPA3P17,RPL21P68)				no		FALSE		2	trans-MR, mixed-MR	no	yes
TNFRSF4	TNFRSF4_Worry too long after embarrassment	UKBPPP_2023	categorical-2000-both_sexes-2000	Worry too long after embarrassment	Worry too long after embarrassment	-0.0987235	0.0146998	1.86821e-11	-0.0461633	0.0464067	0.319855	-0.0824388	0.0212702	0.000106284	1.86821	-11	3.19855	-1	1.06284	-4							no		FALSE		1	trans-MR	no	yes
TNFRSF4	TNFRSF4_anti-gout agent|microtuble polymerization inhibitor	UKBPPP_2023	prescriptions-anti-gout_agent|microtuble_polymerization_inhibitor-both_sexes	anti-gout agent|microtuble polymerization inhibitor	anti-gout agent|microtuble polymerization inhibitor	0.514994	0.0663353	8.26151e-15	0.565804	0.204533	0.0056692	0.444975	0.107651	3.57292e-05	8.26151	-15	5.6692	-3	3.57292	-5		2_27508073_T_C	2_27508073_T_C (GCKR,FNDC4,ENSG00000306717,IFT172,SPATA31H1,RNU6-986P,ENSG00000235267,KRTCAP3,ZNF512,NRBP1)				no		FALSE		3	trans-MR, mixed-MR, trans-coloc	no	yes
TNFRSF4	TNFRSF4_beta-lactam antibiotic|first generation cephalasporin|antibiotic	UKBPPP_2023	prescriptions-beta-lactam_antibiotic|first_generation_cephalasporin|antibiotic-both_sexes	beta-lactam antibiotic|first generation cephalasporin|antibiotic	beta-lactam antibiotic|first generation cephalasporin|antibiotic	-0.22752	0.0339825	2.15352e-11	-0.294954	0.103959	0.00455099	-0.203646	0.054421	0.000182531	2.15352	-11	4.55099	-3	1.82531	-4		6_29883050_T_C					no		FALSE		2	trans-MR, trans-coloc	no	yes
TNFRSF4	TNFRSF4_cefalexin	UKBPPP_2023	prescriptions-cefalexin-both_sexes	cefalexin	cefalexin	-0.227514	0.0339829	2.15739e-11	-0.294941	0.103959	0.00455262	-0.203645	0.0544213	0.000182558	2.15739	-11	4.55262	-3	1.82558	-4		6_29883050_T_C					no		FALSE		2	trans-MR, trans-coloc	no	yes
TNFRSF4	TNFRSF4_colchicine	UKBPPP_2023	prescriptions-colchicine-both_sexes	colchicine	colchicine	0.514994	0.0663353	8.26101e-15	0.565803	0.204533	0.00566927	0.444975	0.107651	3.5729e-05	8.26101	-15	5.66927	-3	3.5729	-5		2_27508073_T_C	2_27508073_T_C (GCKR,FNDC4,ENSG00000306717,IFT172,SPATA31H1,RNU6-986P,ENSG00000235267,KRTCAP3,ZNF512,NRBP1)				no		FALSE		3	trans-MR, mixed-MR, trans-coloc	no	yes
TNFRSF4	TNFRSF4_corticosteroid|aminoglycoside antibiotic|antibiotic	UKBPPP_2023	prescriptions-corticosteroid|aminoglycoside_antibiotic|antibiotic-both_sexes	corticosteroid|aminoglycoside antibiotic|antibiotic	corticosteroid|aminoglycoside antibiotic|antibiotic	-0.44162	0.0359448	1.07657e-34	-0.554552	0.135376	4.19679e-05	-0.401362	0.060038	2.30719e-11	1.07657	-34	4.19679	-5	2.30719	-11		6_30987350_C_A					no		FALSE		3	trans-MR, mixed-MR, trans-coloc	no	yes
TNFRSF4	TNFRSF4_dexamethasone/acetic acid/neomycin	UKBPPP_2023	prescriptions-dexamethasone_acetic_acid_neomycin-both_sexes	dexamethasone/acetic acid/neomycin	dexamethasone/acetic acid/neomycin	-0.44162	0.0359448	1.07657e-34	-0.554552	0.135376	4.19679e-05	-0.401362	0.060038	2.30719e-11	1.07657	-34	4.19679	-5	2.30719	-11		6_30987350_C_A					no		FALSE		3	trans-MR, mixed-MR, trans-coloc	no	yes
TNFRSF4	TNFRSF4_folic acid	UKBPPP_2023	prescriptions-folic_acid-both_sexes	folic acid	folic acid	0.488529	0.0581504	4.42205e-17	0.659666	0.215491	0.00220431	0.5329	0.0946841	1.82119e-08	4.42205	-17	2.20431	-3	1.82119	-8		6_30987350_C_A					no		FALSE		2	trans-MR, trans-coloc	no	yes
TNFRSF4	TNFRSF4_hydroxocobalamin	UKBPPP_2023	prescriptions-hydroxocobalamin-both_sexes	hydroxocobalamin	hydroxocobalamin	0.517719	0.0684679	3.98498e-14	1.19049	0.18483	1.18683e-10	0.598005	0.109279	4.44262e-08	3.98498	-14	1.18683	-10	4.44262	-8		6_30853410_G_A					no		FALSE		3	trans-MR, mixed-MR, trans-coloc	no	yes
TNFRSF4	TNFRSF4_hydroxychloroquine	UKBPPP_2023	prescriptions-hydroxychloroquine-both_sexes	hydroxychloroquine	hydroxychloroquine	0.88457	0.111057	1.65262e-15	1.35895	0.409806	0.000912895	0.77038	0.173524	9.01198e-06	1.65262	-15	9.12895	-4	9.01198	-6		6_31684428_CT_C					no		FALSE		3	trans-MR, mixed-MR, trans-coloc	no	yes
TNFRSF4	TNFRSF4_insulin aspart	UKBPPP_2023	prescriptions-insulin_aspart-both_sexes	insulin aspart	insulin aspart	0.913444	0.136944	2.55434e-11	2.35221	0.608864	0.000111878	1.09791	0.206135	1.00294e-07	2.55434	-11	1.11878	-4	1.00294	-7		6_29883050_T_C					no		FALSE		2	trans-MR, trans-coloc	no	yes
TNFRSF4	TNFRSF4_lansoprazole	UKBPPP_2023	prescriptions-lansoprazole-both_sexes	lansoprazole	lansoprazole	-0.132518	0.0206442	1.37055e-10	-0.198333	0.0783034	0.0113129	-0.194298	0.0367041	1.1991e-07	1.37055	-10	1.13129	-2	1.1991	-7		6_28651576_A_G					no		FALSE		2	trans-MR, trans-coloc	no	yes
TNFRSF4	TNFRSF4_levothyroxine	UKBPPP_2023	prescriptions-levothyroxine-both_sexes	levothyroxine	levothyroxine	0.642474	0.0500117	9.00212e-38	1.83238	0.272292	1.70257e-11	0.939043	0.0824279	4.56771e-30	9.00212	-38	1.70257	-11	4.56771	-30		12_111159314_GTT_G					no		FALSE		3	trans-MR, mixed-MR, trans-coloc	no	yes
TNFRSF4	TNFRSF4_lysosomal pH modulator|TLR antagonist|anti-malarial	UKBPPP_2023	prescriptions-lysosomal_pH_modulator|TLR_antagonist|anti-malarial-both_sexes	lysosomal pH modulator|TLR antagonist|anti-malarial	lysosomal pH modulator|TLR antagonist|anti-malarial	0.88458	0.111058	1.65214e-15	1.35898	0.409803	0.000912588	0.770381	0.173527	9.01527e-06	1.65214	-15	9.12588	-4	9.01527	-6		6_31684428_CT_C					no		FALSE		3	trans-MR, mixed-MR, trans-coloc	no	yes
TNFRSF4	TNFRSF4_prostaglandin analog	UKBPPP_2023	prescriptions-prostaglandin_analog-both_sexes	prostaglandin analog	prostaglandin analog	-0.435393	0.0660248	4.27006e-11	-0.480719	0.174261	0.00580485	-0.445879	0.100256	8.69051e-06	4.27006	-11	5.80485	-3	8.69051	-6			2_43226582_G_A (ZFP36L2,ENSG00000308008,ENSG00000307974,LINC01126,LINC02580,ENSG00000308021,ENSG00000307950,ENSG00000307991,ENSG00000286796,RNU6-242P)				no		FALSE		1	trans-MR	no	yes
TNFRSF4	TNFRSF4_short-acting insulin analog|diabetes	UKBPPP_2023	prescriptions-short-acting_insulin_analog|diabetes-both_sexes	short-acting insulin analog|diabetes	short-acting insulin analog|diabetes	0.91344	0.136944	2.55483e-11	2.35222	0.608863	0.000111868	1.09787	0.206135	1.00427e-07	2.55483	-11	1.11868	-4	1.00427	-7		6_29883050_T_C					no		FALSE		2	trans-MR, trans-coloc	no	yes
TNFRSF4	TNFRSF4_thyroid hormone	UKBPPP_2023	prescriptions-thyroid_hormone-both_sexes	thyroid hormone	thyroid hormone	0.642474	0.0500117	9.00212e-38	1.83238	0.272292	1.70257e-11	0.939043	0.0824279	4.56771e-30	9.00212	-38	1.70257	-11	4.56771	-30		12_111159314_GTT_G					no		FALSE		3	trans-MR, mixed-MR, trans-coloc	no	yes
TNFRSF4	TNFRSF4_vitamin B12	UKBPPP_2023	prescriptions-vitamin_B12-both_sexes	vitamin B12	vitamin B12	0.517722	0.0684679	3.9837e-14	1.1905	0.184831	1.18658e-10	0.598005	0.109279	4.44276e-08	3.9837	-14	1.18658	-10	4.44276	-8		6_30853410_G_A					no		FALSE		3	trans-MR, mixed-MR, trans-coloc	no	yes
TNFRSF6B	TNFRSF6B_Allergic asthma (mode)	UKBPPP_2023	ALLERG_ASTHMA	Allergic asthma (mode)	Allergic asthma (mode)	-0.193023	0.0284854	1.23371e-11	-0.19106	0.0555198	0.000578924	-0.160014	0.0436934	0.000250065	1.23371	-11	5.78924	-4	2.50065	-4	20_63580185_CAAT_C	9_133223533_G_A	9_133223533_G_A (LCN1P1,OBP2B,ABO,GBGT1,Y_RNA,ENSG00000298803,LCN1P2,RALGDS,SURF6,Y_RNA)				no		FALSE		4	cis-MR, mixed-MR, cis-coloc, trans-coloc	no	no
TNFRSF6B	TNFRSF6B_Asthma and allergy	UKBPPP_2023	ASTHMA_ALLERG	Asthma and allergy	Asthma and allergy	-0.283257	0.0393708	6.26399e-13	-0.238379	0.0881691	0.00685815	-0.223301	0.0583667	0.000130332	6.26399	-13	6.85815	-3	1.30332	-4	20_63580185_CAAT_C	9_133223533_G_A	9_133223533_G_A (LCN1P1,OBP2B,ABO,GBGT1,Y_RNA,ENSG00000298803,LCN1P2,RALGDS,SURF6,Y_RNA)				no		FALSE		4	cis-MR, mixed-MR, cis-coloc, trans-coloc	no	no
TNFRSF6B	TNFRSF6B_Blood clot, DVT, bronchitis, emphysema, asthma, rhinitis, eczema, allergy diagnosed by doctor	UKBPPP_2023	categorical-6152-both_sexes-100	Blood clot, DVT, bronchitis, emphysema, asthma, rhinitis, eczema, allergy diagnosed by doctor	Blood clot, DVT, bronchitis, emphysema, asthma, rhinitis, eczema, allergy diagnosed by doctor	0.0837771	0.00938107	4.24277e-19	0.0814806	0.0326812	0.01266	0.095458	0.0155495	8.30467e-10	4.24277	-19	1.266	-2	8.30467	-10	20_63541676_A_G	12_112540400_G_T					no		FALSE		4	cis-MR, mixed-MR, cis-coloc, trans-coloc	no	no
TNFRSF6B	TNFRSF6B_Current tobacco smoking	UKBPPP_2023	continuous-1239-both_sexes	Current tobacco smoking	Current tobacco smoking	-0.0151527	0.00223731	1.26373e-11	-0.0163127	0.00516402	0.00158358	-0.0179195	0.00329707	5.4808e-08	1.26373	-11	1.58358	-3	5.4808	-8	20_63604200_G_GA			no			no		FALSE		3	cis-MR, mixed-MR, cis-coloc	no	no
TNFRSF6B	TNFRSF6B_D000740	UKBPPP_2023	GCST90002392, GCST90002390	Mean corpuscular volume	Anemia	-0.0366354	0.00541563	1.3354e-11	-0.00488498	0.0175991	0.781343	-0.00656542	0.00929114	0.479795	1.3354	-11	7.81343	-1	4.79795	-1		17_69085137_A_G	17_69085137_A_G (SEC24AP1,MIR4524B,MIR4524A,ABCA9,ENSG00000300449,ABCA6,ABCA8,ABCA9-AS1,ABCA10,PRO1804)	no			no		TRUE		3	cis-MR, mixed-MR, trans-coloc	no	no
TNFRSF6B	TNFRSF6B_D001249	UKBPPP_2023, SUN_2018	GCST007429, J10_ASTHMA_MAIN_EXMORE	Lung function (FVC)	Asthma	0.066007	0.00553517	8.76596e-33	0.080422	0.0149194	7.02958e-08	0.0781178	0.00898797	3.58072e-18	8.76596	-33	7.02958	-8	3.58072	-18	20:63711116:G:A, 20_63580185_CAAT_C	9_133223533_G_A	9_133223533_G_A (LCN1P1,OBP2B,ABO,GBGT1,Y_RNA,ENSG00000298803,LCN1P2,RALGDS,SURF6,Y_RNA)				no	0.487804	TRUE	genetic_association	4	cis-MR, mixed-MR, cis-coloc, trans-coloc	no	no
TNFRSF6B	TNFRSF6B_D001327	UKBPPP_2023	D3_IMMUNEMECHANISM, AUTOIMMUNE	Certain disorders involving the immune mechanism	Autoimmune Diseases	0.995963	0.141713	2.09502e-12	1.9494	0.766322	0.010964	1.48503	0.244984	1.34647e-09	2.09502	-12	1.0964	-2	1.34647	-9	20_63604200_G_GA	12_112540400_G_T					no		TRUE		4	cis-MR, trans-MR, cis-coloc, trans-coloc	no	no
TNFRSF6B	TNFRSF6B_D001791	SUN_2018, UKBPPP_2023	GCST90002400, GCST90002357, GCST90002402, GCST004603, NEALE2_30080_raw	Plateletcrit	Blood Platelet Disorders	-0.12734	0.0133534	1.48292e-21							1.4829	-21					20:63718234:A:G, 20:63707707:C:G	12_112540400_G_T, 17_69085137_A_G	17_69085137_A_G (SEC24AP1,MIR4524B,MIR4524A,ABCA9,ENSG00000300449,ABCA6,ABCA8,ABCA9-AS1,ABCA10,PRO1804)	no			no	0.809862	TRUE	genetic_association	5	cis-MR, trans-MR, mixed-MR, cis-coloc, trans-coloc	no	no
TNFRSF6B	TNFRSF6B_D001823	SUN_2018	NEALE2_23106_raw	Impedance of whole body	Body Composition	-7.68689	1.08654	1.49815e-12							1.4981	-12					20:63691543:C:T			no			no		FALSE		2	cis-MR, cis-coloc	no	no
TNFRSF6B	TNFRSF6B_D002318	UKBPPP_2023	GCST90038595	Cardiovascular disease	Cardiovascular Diseases	0.066201	0.0104134	2.05357e-10	0.0963858	0.0587242	0.100729	0.0778328	0.0139146	2.22409e-08	2.05357	-10	1.00729	-1	2.22409	-8		12_112540400_G_T					no		FALSE	literature	2	trans-MR, trans-coloc	no	no
TNFRSF6B	TNFRSF6B_D003093	SUN_2018, UKBPPP_2023	GCST003045, GCST004133	Ulcerative colitis [EA]	Colitis, Ulcerative	-0.784962	0.0887449	9.14032e-19							9.1403	-19					20:63697746:G:A	12_112540400_G_T		no			no	0.289492	TRUE	literature, genetic_association	5	cis-MR, trans-MR, mixed-MR, cis-coloc, trans-coloc	no	no
TNFRSF6B	TNFRSF6B_D003424	UKBPPP_2023, SUN_2018	GCST004132, GCST003044	Crohn's disease	Crohn Disease	-0.415981	0.0392852	3.36039e-26	-0.476686	0.0982543	1.22501e-06	-0.454519	0.058506	7.92598e-15	3.36039	-26	1.22501	-6	7.92598	-15	20:63697746:G:A	12_112540400_G_T, 2_27526125_AT_A	2_27526125_AT_A (SPATA31H1,GCKR,FNDC4,ENSG00000306717,IFT172,RNU6-986P,ZNF512,ENSG00000235267,KRTCAP3,NRBP1)	no			no	0.472329	TRUE	literature, genetic_association	4	cis-MR, mixed-MR, cis-coloc, trans-coloc	no	no
TNFRSF6B	TNFRSF6B_D003876	UKBPPP_2023	GCST90027161	Atopic dermatitis	Dermatitis, Atopic	-0.199889	0.0262041	2.38152e-14	-0.252844	0.0762626	0.000914979	-0.225967	0.0390997	7.50265e-09	2.38152	-14	9.14979	-4	7.50265	-9			12_111494996_C_T (U7,IFITM3P5,SH2B3,ENSG00000299832,ENSG00000294281,ATXN2-AS,ATXN2,HSPA8P14,PHETA1,LINC02356)	no			no	0.720748	FALSE	genetic_association, literature	2	cis-MR, mixed-MR	no	no
TNFRSF6B	TNFRSF6B_D004485	SUN_2018	NEALE2_20002_1452	Eczema/dermatitis | non-cancer illness code, self-reported	Eczema	-7.64381	1.09993	3.66891e-12							3.6689	-12								no			no	0.125598	FALSE	genetic_association	1	cis-MR	no	no
TNFRSF6B	TNFRSF6B_D004700	SUN_2018, UKBPPP_2023	GCST90012111, GCST90012110, GCST90025958, GCST90012104	Sex hormone-binding globulin levels	Endocrine System Diseases	0.136656	0.0162474	4.06827e-17							4.0683	-17					20:63715839:G:T, 20:63741353:G:A	19_48756599_T_C	19_48756599_T_C (FGF21,FUT1,IZUMO1,RASIP1,ENSG00000306119,RNU6-317P,MAMSTR,ENSG00000286024,BCAT2,FUT2)	no			no	0.281281	TRUE	genetic_association	4	cis-MR, mixed-MR, cis-coloc, trans-coloc	no	no
TNFRSF6B	TNFRSF6B_D004802	UKBPPP_2023	GCST90002381	Eosinophil counts	Eosinophilia	-0.0282205	0.0041919	1.67182e-11	-0.0437776	0.0440828	0.320672	-0.0264285	0.00657553	5.83902e-05	1.67182	-11	3.20672	-1	5.83902	-5		9_133223533_G_A	9_133223533_G_A (LCN1P1,OBP2B,ABO,GBGT1,Y_RNA,ENSG00000298803,LCN1P2,RALGDS,SURF6,Y_RNA)				no	0.436829	FALSE	genetic_association	3	cis-MR, mixed-MR, trans-coloc	no	no
TNFRSF6B	TNFRSF6B_D005541	UKBPPP_2023, SUN_2018	GCST007432, NEALE2_20150_raw, NEALE2_3063_raw, NEALE2_20154_raw	FEV1	Forced Expiratory Volume	0.0722714	0.00586223	6.37742e-35	0.0768717	0.0168279	4.92155e-06	0.0761527	0.0082671	3.21491e-20	6.37742	-35	4.92155	-6	3.21491	-20	20:63711116:G:A, 20:63712493:T:C, 20:63716975:C:T	9_133223533_G_A	9_133223533_G_A (LCN1P1,OBP2B,ABO,GBGT1,Y_RNA,ENSG00000298803,LCN1P2,RALGDS,SURF6,Y_RNA)				no	0.636235	TRUE	genetic_association	4	cis-MR, mixed-MR, cis-coloc, trans-coloc	no	no
TNFRSF6B	TNFRSF6B_D006255	SUN_2018	NEALE2_6152_9	Hayfever, allergic rhinitis or eczema | blood clot, dvt, bronchitis, emphysema, asthma, rhinitis, eczema, allergy diagnosed by doctor	Rhinitis, Allergic, Seasonal	-0.466299	0.069063	1.46028e-11							1.4603	-11								no			no		FALSE		1	cis-MR	no	no
TNFRSF6B	TNFRSF6B_D006402	SUN_2018, UKBPPP_2023	GCST90002389, NEALE2_30200_raw, GCST90002399, GCST004620, GCST004632	Lymphocyte percentage of white cells	Hematologic Diseases	0.118384	0.0135405	2.27051e-18							2.2705	-18					20:63718234:A:G, 20:63731211:G:T, 20:63717108:C:T	9_133223533_G_A, 12_112540400_G_T	9_133223533_G_A (LCN1P1,OBP2B,ABO,GBGT1,Y_RNA,ENSG00000298803,LCN1P2,RALGDS,SURF6,Y_RNA)	no			no	0.328396	TRUE	genetic_association	5	cis-MR, trans-MR, mixed-MR, cis-coloc, trans-coloc	no	no
TNFRSF6B	TNFRSF6B_D006967	UKBPPP_2023	GCST005038	Allergic disease (asthma, hay fever or eczema)	Hypersensitivity	-0.0899597	0.0137807	6.66747e-11	-0.10427	0.0249066	2.83358e-05	-0.0909744	0.0195732	3.35321e-06	6.66747	-11	2.83358	-5	3.35321	-6		12_111494996_C_T	12_111494996_C_T (U7,IFITM3P5,SH2B3,ENSG00000299832,ENSG00000294281,ATXN2-AS,ATXN2,HSPA8P14,PHETA1,LINC02356)	no			no		FALSE		3	cis-MR, mixed-MR, trans-coloc	no	no
TNFRSF6B	TNFRSF6B_D007958	SUN_2018	NEALE2_30000_raw	White blood cell (leukocyte) count	Leukocyte Count	-0.188843	0.0305144	6.06713e-10							6.0671	-10					20:63738996:T:C			no			no		FALSE		2	cis-MR, cis-coloc	no	no
TNFRSF6B	TNFRSF6B_D008218	UKBPPP_2023	GCST90002388, GCST90002316	Lymphocyte count	Lymphocytosis	0.0343401	0.00431673	1.78967e-15	0.0169862	0.0383036	0.657431	0.0368211	0.00651986	1.62764e-08	1.78967	-15	6.57431	-1	1.62764	-8		12_112540400_G_T					no	0.606701	TRUE	genetic_association	3	cis-MR, mixed-MR, trans-coloc	no	no
TNFRSF6B	TNFRSF6B_D009503	SUN_2018, UKBPPP_2023	GCST90002351, GCST004629, GCST90002398	Neutrophil count	Neutropenia	-0.0972318	0.0121992	1.58213e-15							1.5821	-15					20:63712604:T:G, 20:63732828:G:A	9_133223533_G_A	9_133223533_G_A (LCN1P1,OBP2B,ABO,GBGT1,Y_RNA,ENSG00000298803,LCN1P2,RALGDS,SURF6,Y_RNA)	no			no	0.775435	TRUE	genetic_association	4	cis-MR, trans-MR, cis-coloc, trans-coloc	no	no
TNFRSF6B	TNFRSF6B_D009504	SUN_2018	NEALE2_30140_raw	Neutrophill count	Neutrophils	-0.176279	0.0210662	5.86643e-17							5.8664	-17					20:63718234:A:G			no			no	0.775435	FALSE	genetic_association	2	cis-MR, cis-coloc	no	no
TNFRSF6B	TNFRSF6B_D009765	SUN_2018	NEALE2_23128_raw	Trunk fat mass	Obesity	-0.495402	0.0741344	2.34925e-11							2.3493	-11					20:63715837:G:T			no			no		FALSE		2	cis-MR, cis-coloc	no	no
TNFRSF6B	TNFRSF6B_D010976	SUN_2018	NEALE2_30090_raw	Platelet crit	Platelet Count	-0.00622879	0.000689321	1.62333e-19							1.6233	-19					20:63707707:C:G			no			no	0.809862	FALSE	genetic_association	2	cis-MR, cis-coloc	no	no
TNFRSF6B	TNFRSF6B_D011350	UKBPPP_2023	MUCOPROCT	Mucosal proctocolitis	Proctocolitis	-0.338495	0.0464341	3.10419e-13	-0.380033	0.120312	0.00158463	-0.308566	0.0662349	3.1827e-06	3.10419	-13	1.58463	-3	3.1827	-6	20_63823519_A_AATAT	12_112506946_TTGA_T	12_112506946_TTGA_T (ENSG00000305447,ENSG00000304788,ENSG00000300851,PTPN11,ENSG00000305463,RPL6,ENSG00000305485,HECTD4,ENSG00000257658,MIR1302-1)	no			no		FALSE		4	cis-MR, mixed-MR, cis-coloc, trans-coloc	no	no
TNFRSF6B	TNFRSF6B_D012120	SUN_2018	NEALE2_2316	Wheeze or whistling in the chest in last year	Respiration Disorders	-0.224717	0.0362471	5.66141e-10							5.6614	-10					20:63706054:A:G			no			no		FALSE		2	cis-MR, cis-coloc	no	no
TNFRSF6B	TNFRSF6B_D014797	SUN_2018	NEALE2_20151_raw, NEALE2_3062_raw	Forced vital capacity (fvc), best measure	Vital Capacity	0.0930938	0.0115606	8.09926e-16							8.0993	-16					20:63706054:A:G, 20:63712493:T:C			no			no	0.487804	TRUE	genetic_association	2	cis-MR, cis-coloc	no	no
TNFRSF6B	TNFRSF6B_D015212	SUN_2018, UKBPPP_2023	GCST003043, GCST004131	Inflammatory bowel disease [EA]	Inflammatory Bowel Diseases	-0.84918	0.0705113	2.10698e-33							2.107	-33					20:63697746:G:A	2_27526125_AT_A, 12_112540400_G_T	2_27526125_AT_A (SPATA31H1,GCKR,FNDC4,ENSG00000306717,IFT172,RNU6-986P,ZNF512,ENSG00000235267,KRTCAP3,NRBP1)	no			no	0.544723	TRUE	literature, genetic_association	4	cis-MR, mixed-MR, cis-coloc, trans-coloc	no	no
TNFRSF6B	TNFRSF6B_D015992	SUN_2018	NEALE2_23100_raw	Whole body fat mass	Body Mass Index	-0.837571	0.132993	3.01809e-10							3.0181	-10					20:63715837:G:T			no			no		FALSE		2	cis-MR, cis-coloc	no	no
TNFRSF6B	TNFRSF6B_D018655	SUN_2018	NEALE2_30180_raw	Lymphocyte percentage	Lymphocyte Count	2.45563	0.286014	9.02722e-18							9.0272	-18								no			no	0.328396	FALSE	genetic_association	1	cis-MR	no	no
TNFRSF6B	TNFRSF6B_D045262	UKBPPP_2023, SUN_2018	GCST90002406, GCST90002405, GCST90002385, GCST004619, GCST90002386, GCST004611, GCST004622	Reticulocyte fraction of red cells	Reticulocytosis	0.0389502	0.00446061	2.50152e-18	0.0111177	0.0261204	0.670374	0.0300605	0.0065864	5.01841e-06	2.50152	-18	6.70374	-1	5.01841	-6		12_110258952_A_T, 9_133223533_G_A, 12_112540400_G_T	12_110258952_A_T (ENSG00000289311,ATP2A2,ENSG00000297272,RN7SL769P,ENSG00000304574,IFT81,ANAPC7,ENSG00000297254,ENSG00000309907,HMGA1P3), 9_133223533_G_A (LCN1P1,OBP2B,ABO,GBGT1,Y_RNA,ENSG00000298803,LCN1P2,RALGDS,SURF6,Y_RNA)				no		TRUE		4	cis-MR, trans-MR, mixed-MR, trans-coloc	no	no
TNFRSF6B	TNFRSF6B_D049628	UKBPPP_2023	GCST90000025, GCST90000027, GCST90000026	Appendicular lean mass	Body Size	-0.178511	0.0179252	2.31162e-23	0.0732622	0.163731	0.654546	-0.17421	0.0276776	3.08903e-10	2.31162	-23	6.54546	-1	3.08903	-10		17_69085137_A_G	17_69085137_A_G (SEC24AP1,MIR4524B,MIR4524A,ABCA9,ENSG00000300449,ABCA6,ABCA8,ABCA9-AS1,ABCA10,PRO1804)				no	0.110496	TRUE	genetic_association	4	cis-MR, trans-MR, mixed-MR, trans-coloc	no	no
TNFRSF6B	TNFRSF6B_D054556	UKBPPP_2023	I9_VTE	Venous thromboembolism	Venous Thromboembolism	0.53217	0.0851162	4.04516e-10	0.504485	0.463605	0.276516	0.587661	0.109452	7.91159e-08	4.04516	-10	2.76516	-1	7.91159	-8		12_111494996_C_T	12_111494996_C_T (U7,IFITM3P5,SH2B3,ENSG00000299832,ENSG00000294281,ATXN2-AS,ATXN2,HSPA8P14,PHETA1,LINC02356)				no		FALSE		2	trans-MR, trans-coloc	no	no
TNFRSF6B	TNFRSF6B_D056128	SUN_2018	NEALE2_23099_raw	Body fat percentage	Obesity, Abdominal	-0.659031	0.0909326	4.24627e-13							4.2463	-13					20:63715837:G:T			no			no	0.246886	FALSE	genetic_association	2	cis-MR, cis-coloc	no	no
TNFRSF6B	TNFRSF6B_Dermatitis	UKBPPP_2023	L12_DERMATITISNAS	Dermatitis	Dermatitis	-0.176491	0.0203149	3.69704e-18	-0.152667	0.0579121	0.00838428	-0.172554	0.0283547	1.16076e-09	3.69704	-18	8.38428	-3	1.16076	-9	20_63188202_G_A	2_27526125_AT_A	2_27526125_AT_A (SPATA31H1,GCKR,FNDC4,ENSG00000306717,IFT172,RNU6-986P,ZNF512,ENSG00000235267,KRTCAP3,NRBP1)	no			no		FALSE		4	cis-MR, mixed-MR, cis-coloc, trans-coloc	no	no
TNFRSF6B	TNFRSF6B_Dermatitis and eczema	UKBPPP_2023	L12_DERMATITISECZEMA	Dermatitis and eczema	Dermatitis and eczema	-0.187963	0.014993	4.70045e-36	-0.19612	0.0552612	0.000386764	-0.200959	0.0231873	4.44468e-18	4.70045	-36	3.86764	-4	4.44468	-18	20_63188202_G_A	2_27526125_AT_A	2_27526125_AT_A (SPATA31H1,GCKR,FNDC4,ENSG00000306717,IFT172,RNU6-986P,ZNF512,ENSG00000235267,KRTCAP3,NRBP1)	no			no		FALSE		4	cis-MR, mixed-MR, cis-coloc, trans-coloc	no	no
TNFRSF6B	TNFRSF6B_Diverticulosis	UKBPPP_2023	phecode-562.1-both_sexes	Diverticulosis	Diverticulosis	0.136848	0.0158086	4.85994e-18	0.143117	0.0384706	0.000199091	0.145863	0.0239077	1.05354e-09	4.85994	-18	1.99091	-4	1.05354	-9	20_63580185_CAAT_C		19_48756599_T_C (FGF21,FUT1,IZUMO1,RASIP1,ENSG00000306119,RNU6-317P,MAMSTR,ENSG00000286024,BCAT2,FUT2)	no			no		FALSE		3	cis-MR, mixed-MR, cis-coloc	no	no
TNFRSF6B	TNFRSF6B_EFO_0000274	SUN_2018	FINNGEN_R5_ATOPIC_STRICT, FINNGEN_R5_ATOPIC_STRICT_REIMB	"Atopic dermatitis, strict definition"	"Atopic dermatitis, strict definition"	-1.27128	0.163557	7.68303e-15							7.683	-15					20:63678201:C:T			no			no	0.720748	TRUE	genetic_association, literature	2	cis-MR, cis-coloc	no	no
TNFRSF6B	TNFRSF6B_EFO_0000537	UKBPPP_2023	categorical-20002-both_sexes-1065	Non-cancer illness code, self-reported	hypertension	0.327003	0.0527809	5.8108e-10	0.253645	0.30832	0.410696	0.369506	0.0904363	4.39222e-05	5.8108	-10	4.10696	-1	4.39222	-5		12_111494996_C_T	12_111494996_C_T (U7,IFITM3P5,SH2B3,ENSG00000299832,ENSG00000294281,ATXN2-AS,ATXN2,HSPA8P14,PHETA1,LINC02356)				no		FALSE	literature	2	trans-MR, trans-coloc	no	no
TNFRSF6B	TNFRSF6B_EFO_0000701	UKBPPP_2023	GCST90038679	Dermatologic disease	Dermatologic disease	-0.00736392	0.000873931	3.57088e-17	-0.00548271	0.00167447	0.00105927	-0.00782006	0.00121816	1.3665e-10	3.57088	-17	1.05927	-3	1.3665	-10			17_69085137_A_G (SEC24AP1,MIR4524B,MIR4524A,ABCA9,ENSG00000300449,ABCA6,ABCA8,ABCA9-AS1,ABCA10,PRO1804)	no			no	0.757836	FALSE	literature, genetic_association	2	cis-MR, mixed-MR	no	no
TNFRSF6B	TNFRSF6B_EFO_0001073	UKBPPP_2023	phecode-278.1-both_sexes, icd10-E66-both_sexes	Obesity	Obesity	-0.142054	0.0212227	2.17928e-11	-0.0684474	0.0405442	0.0913698	-0.113239	0.0334116	0.000700944	2.17928	-11	9.13698	-2	7.00944	-4	20_63926906_T_C		17_69085137_A_G (SEC24AP1,MIR4524B,MIR4524A,ABCA9,ENSG00000300449,ABCA6,ABCA8,ABCA9-AS1,ABCA10,PRO1804)				no		TRUE		3	cis-MR, mixed-MR, cis-coloc	no	no
TNFRSF6B	TNFRSF6B_EFO_0003835	UKBPPP_2023	icd10-D12-both_sexes	D12 Benign neoplasm of colon, rectum, anus and anal canal	D12 Benign neoplasm of colon, rectum, anus and anal canal	0.141545	0.0214171	3.87049e-11	0.116303	0.0489309	0.0174599	0.120817	0.0322049	0.000175774	3.87049	-11	1.74599	-2	1.75774	-4		12_112540400_G_T					no		FALSE		3	cis-MR, mixed-MR, trans-coloc	no	no
TNFRSF6B	TNFRSF6B_EFO_0003956	UKBPPP_2023	categorical-6152-both_sexes-9	Blood clot, DVT, bronchitis, emphysema, asthma, rhinitis, eczema, allergy diagnosed by doctor	seasonal allergic rhinitis	-0.114917	0.0112346	1.47321e-24	-0.0932804	0.0366944	0.0110192	-0.118983	0.0167999	1.41715e-12	1.47321	-24	1.10192	-2	1.41715	-12		12_112540400_G_T					no		FALSE		3	cis-MR, mixed-MR, trans-coloc	no	no
TNFRSF6B	TNFRSF6B_EFO_0004308	UKBPPP_2023	continuous-30000-both_sexes-irnt	White blood cell (leukocyte) count	White blood cell (leukocyte) count	0.314696	0.0462002	9.65344e-12	0.2233	0.307373	0.467545	0.305197	0.0496056	7.62825e-10	9.65344	-12	4.67545	-1	7.62825	-10		12_112540400_G_T					no		FALSE		2	trans-MR, trans-coloc	no	no
TNFRSF6B	TNFRSF6B_EFO_0004312	UKBPPP_2023	continuous-20151-both_sexes-irnt	Forced vital capacity (FVC), Best measure	Forced vital capacity (FVC), Best measure	0.0345183	0.0033029	1.45143e-25	0.0384984	0.00819406	2.62299e-06	0.0352853	0.00587049	1.84821e-09	1.45143	-25	2.62299	-6	1.84821	-9	20_63541676_A_G	17_69085137_A_G	17_69085137_A_G (SEC24AP1,MIR4524B,MIR4524A,ABCA9,ENSG00000300449,ABCA6,ABCA8,ABCA9-AS1,ABCA10,PRO1804)	no			no	0.487804	FALSE	genetic_association	4	cis-MR, mixed-MR, cis-coloc, trans-coloc	no	no
TNFRSF6B	TNFRSF6B_EFO_0004314	UKBPPP_2023	continuous-3063-both_sexes-irnt, continuous-20150-both_sexes-irnt	Forced expiratory volume in 1-second (FEV1)	Forced expiratory volume in 1-second (FEV1)	0.0335982	0.00325849	6.28523e-25	0.0328222	0.00797547	3.86514e-05	0.0346156	0.00540154	1.4699e-10	6.28523	-25	3.86514	-5	1.4699	-10	20_63541676_A_G			no			no	0.636235	TRUE	genetic_association	2	cis-MR, cis-coloc	no	no
TNFRSF6B	TNFRSF6B_EFO_0004325	UKBPPP_2023	categorical-20107-both_sexes-8	Illnesses of father	blood pressure	0.254295	0.0385896	4.4063e-11	0.0247745	0.116259	0.831251	0.247404	0.0543617	5.33748e-06	4.4063	-11	8.31251	-1	5.33748	-6		12_111494996_C_T	12_111494996_C_T (U7,IFITM3P5,SH2B3,ENSG00000299832,ENSG00000294281,ATXN2-AS,ATXN2,HSPA8P14,PHETA1,LINC02356)				no		FALSE		2	trans-MR, trans-coloc	no	no
TNFRSF6B	TNFRSF6B_EFO_0004338	UKBPPP_2023	continuous-21002-both_sexes-irnt, continuous-23098-both_sexes-irnt	Weight	Weight	-0.131229	0.0168038	5.74439e-15	0.0586083	0.105337	0.577946	-0.128808	0.0245713	1.58676e-07	5.74439	-15	5.77946	-1	1.58676	-7		12_112540400_G_T					no	0.299607	TRUE	genetic_association	3	trans-MR, mixed-MR, trans-coloc	no	no
TNFRSF6B	TNFRSF6B_EFO_0004339	UKBPPP_2023	continuous-50-both_sexes-irnt	Standing height	Standing height	-0.152982	0.0175255	2.56759e-18	0.139165	0.180405	0.440468	-0.119024	0.0262016	5.55576e-06	2.56759	-18	4.40468	-1	5.55576	-6		17_69085137_A_G	17_69085137_A_G (SEC24AP1,MIR4524B,MIR4524A,ABCA9,ENSG00000300449,ABCA6,ABCA8,ABCA9-AS1,ABCA10,PRO1804)				no		FALSE		2	trans-MR, trans-coloc	no	no
TNFRSF6B	TNFRSF6B_EFO_0004340	UKBPPP_2023	continuous-21001-both_sexes-irnt	Body mass index (BMI)	Body mass index (BMI)	-0.108242	0.0171417	2.71004e-10	-0.0156269	0.0707881	0.825282	-0.118187	0.0238831	7.47729e-07	2.71004	-10	8.25282	-1	7.47729	-7		12_112540400_G_T					no	0.329284	FALSE	genetic_association	2	trans-MR, trans-coloc	no	no
TNFRSF6B	TNFRSF6B_EFO_0004342	UKBPPP_2023	continuous-48-both_sexes-irnt	Waist circumference	Waist circumference	-0.0312062	0.00360253	4.62379e-18	-0.00750005	0.00813373	0.356481	-0.0281062	0.00540962	2.04064e-07	4.62379	-18	3.56481	-1	2.04064	-7	20_63403863_C_T	12_112540400_G_T					no		FALSE		4	cis-MR, mixed-MR, cis-coloc, trans-coloc	no	no
TNFRSF6B	TNFRSF6B_EFO_0004458	UKBPPP_2023	biomarkers-30710-both_sexes-irnt	C-reactive protein	C-reactive protein	-0.0528526	0.00543001	2.17132e-22	-0.0708039	0.0113749	4.82883e-10	-0.0840392	0.00763909	3.7705e-28	2.17132	-22	4.82883	-10	3.7705	-28	20_63861242_A_C	17_69085137_A_G	17_69085137_A_G (SEC24AP1,MIR4524B,MIR4524A,ABCA9,ENSG00000300449,ABCA6,ABCA8,ABCA9-AS1,ABCA10,PRO1804)	no			no	0.361545	FALSE	genetic_association	4	cis-MR, mixed-MR, cis-coloc, trans-coloc	no	no
TNFRSF6B	TNFRSF6B_EFO_0004468	UKBPPP_2023	biomarkers-30740-both_sexes-irnt	Glucose	Glucose	-0.101277	0.0160263	2.62549e-10	-0.0910025	0.153554	0.553422	-0.11231	0.0228632	9.00356e-07	2.62549	-10	5.53422	-1	9.00356	-7		unmapped_unmapped_TGGTGCAGGCGCAGGAAAAAATTGTGGCAATTCCTCA_T					no	0.452673	FALSE	genetic_association	2	trans-MR, trans-coloc	no	no
TNFRSF6B	TNFRSF6B_EFO_0004518	UKBPPP_2023	biomarkers-30700-both_sexes-irnt	Creatinine	Creatinine	0.110258	0.0163081	1.37088e-11	0.101715	0.22293	0.648199	0.103927	0.024271	1.85266e-05	1.37088	-11	6.48199	-1	1.85266	-5		16_20397055_T_A	16_20397055_T_A (PDILT,ENSG00000263237,ACSM5,UMOD,ENSG00000262995,ACSM2A,GP2,ENSG00000280306,ENSG00000304556,SNRPEP3)				no		FALSE		2	trans-MR, trans-coloc	no	no
TNFRSF6B	TNFRSF6B_EFO_0004528	UKBPPP_2023	continuous-30060-both_sexes-irnt	Mean corpuscular haemoglobin concentration	Mean corpuscular haemoglobin concentration	0.112531	0.0154235	2.96326e-13	0.129287	0.0644314	0.044794	0.121644	0.0214983	1.52872e-08	2.96326	-13	4.4794	-2	1.52872	-8		2_27526125_AT_A	2_27526125_AT_A (SPATA31H1,GCKR,FNDC4,ENSG00000306717,IFT172,RNU6-986P,ZNF512,ENSG00000235267,KRTCAP3,NRBP1)				no	0.11118	FALSE	genetic_association	2	trans-MR, trans-coloc	no	no
TNFRSF6B	TNFRSF6B_EFO_0004533	UKBPPP_2023	biomarkers-30610-both_sexes-irnt	Alkaline phosphatase	Alkaline phosphatase	0.390092	0.0305535	2.49049e-37	1.13905	1.28639	0.375908	0.377539	0.0365858	5.76625e-25	2.49049	-37	3.75908	-1	5.76625	-25		17_69085137_A_G	17_69085137_A_G (SEC24AP1,MIR4524B,MIR4524A,ABCA9,ENSG00000300449,ABCA6,ABCA8,ABCA9-AS1,ABCA10,PRO1804)				no	0.171894	FALSE	genetic_association	2	trans-MR, trans-coloc	no	no
TNFRSF6B	TNFRSF6B_EFO_0004570	UKBPPP_2023	biomarkers-30840-both_sexes-irnt	Total bilirubin	Total bilirubin	0.0317823	0.00502558	2.547e-10	0.000922931	0.0238977	0.969193	0.0318668	0.00746009	1.94047e-05	2.547	-10	9.69193	-1	1.94047	-5		12_112540400_G_T					no		FALSE		2	mixed-MR, trans-coloc	no	no
TNFRSF6B	TNFRSF6B_EFO_0004627	UKBPPP_2023	biomarkers-30770-both_sexes-irnt	IGF-1	IGF-1	0.0460291	0.00501031	4.04361e-20	0.0434989	0.0169147	0.010121	0.0395321	0.00800421	7.85593e-07	4.04361	-20	1.0121	-2	7.85593	-7	20_63861242_A_C	17_69085137_A_G	17_69085137_A_G (SEC24AP1,MIR4524B,MIR4524A,ABCA9,ENSG00000300449,ABCA6,ABCA8,ABCA9-AS1,ABCA10,PRO1804)	no			no	0.223524	FALSE	genetic_association	5	cis-MR, trans-MR, mixed-MR, cis-coloc, trans-coloc	no	no
TNFRSF6B	TNFRSF6B_EFO_0004833	UKBPPP_2023	continuous-30140-both_sexes-irnt	Neutrophill count	Neutrophill count	0.289188	0.0233787	3.8106e-35	0.0511027	0.221371	0.817434	0.236044	0.0381087	5.86748e-10	3.8106	-35	8.17434	-1	5.86748	-10		12_111494996_C_T	12_111494996_C_T (U7,IFITM3P5,SH2B3,ENSG00000299832,ENSG00000294281,ATXN2-AS,ATXN2,HSPA8P14,PHETA1,LINC02356)				no	0.775435	FALSE	genetic_association	2	trans-MR, trans-coloc	no	no
TNFRSF6B	TNFRSF6B_EFO_0004842	UKBPPP_2023	continuous-30150-both_sexes-irnt	Eosinophill count	Eosinophill count	-0.0409757	0.00510246	9.70192e-16	-0.0752528	0.0508268	0.13872	-0.0401017	0.00786846	3.45981e-07	9.70192	-16	1.3872	-1	3.45981	-7	20_63498230_G_T	12_112540400_G_T					no	0.436829	FALSE	genetic_association	4	cis-MR, mixed-MR, cis-coloc, trans-coloc	no	no
TNFRSF6B	TNFRSF6B_EFO_0004995	UKBPPP_2023	continuous-23122-both_sexes-irnt, continuous-23121-both_sexes-irnt, continuous-23125-both_sexes-irnt, continuous-23113-both_sexes-irnt, continuous-23114-both_sexes-irnt, continuous-23118-both_sexes-irnt, continuous-23116-both_sexes-irnt, continuous-23129-both_sexes-irnt, continuous-23124-both_sexes-irnt, continuous-23120-both_sexes-irnt	Arm predicted mass (right)	Arm predicted mass (right)	-0.163869	0.0141503	5.16741e-31	0.0732733	0.122267	0.548981	-0.154643	0.0210385	1.97503e-13	5.16741	-31	5.48981	-1	1.97503	-13	20_63403863_C_T	12_112540400_G_T, 17_69085137_A_G, 9_133223533_G_A	17_69085137_A_G (SEC24AP1,MIR4524B,MIR4524A,ABCA9,ENSG00000300449,ABCA6,ABCA8,ABCA9-AS1,ABCA10,PRO1804), 9_133223533_G_A (LCN1P1,OBP2B,ABO,GBGT1,Y_RNA,ENSG00000298803,LCN1P2,RALGDS,SURF6,Y_RNA)				no		TRUE		5	cis-MR, trans-MR, mixed-MR, cis-coloc, trans-coloc	no	no
TNFRSF6B	TNFRSF6B_EFO_0005093	UKBPPP_2023	continuous-49-both_sexes-irnt	Hip circumference	Hip circumference	-0.143707	0.0183816	5.36826e-15	0.0678704	0.101656	0.504359	-0.108199	0.0305029	0.000389404	5.36826	-15	5.04359	-1	3.89404	-4	20_63403863_C_T	12_112540400_G_T					no		FALSE		5	cis-MR, trans-MR, mixed-MR, cis-coloc, trans-coloc	no	no
TNFRSF6B	TNFRSF6B_EFO_0005208	UKBPPP_2023	continuous-eGFRcreacys-both_sexes-irnt, continuous-eGFR-both_sexes-irnt	Estimated glomerular filtration rate, cystain C	Estimated glomerular filtration rate, cystain C	-0.221504	0.0255005	3.74617e-18	-0.278646	0.258111	0.280339	-0.223911	0.0379953	3.78976e-09	3.74617	-18	2.80339	-1	3.78976	-9		12_112540400_G_T, 16_20397055_T_A	16_20397055_T_A (PDILT,ENSG00000263237,ACSM5,UMOD,ENSG00000262995,ACSM2A,GP2,ENSG00000280306,ENSG00000304556,SNRPEP3)				no		TRUE		2	trans-MR, trans-coloc	no	no
TNFRSF6B	TNFRSF6B_EFO_0005409	UKBPPP_2023	continuous-23126-both_sexes-irnt, continuous-23100-both_sexes-irnt, continuous-23128-both_sexes-irnt, continuous-23112-both_sexes-irnt	Arm predicted mass (left)	Arm predicted mass (left)	-0.181683	0.0157984	1.31705e-30	0.0852936	0.120543	0.479208	-0.155374	0.0223519	3.62019e-12	1.31705	-30	4.79208	-1	3.62019	-12	20_63403863_C_T	17_69085137_A_G, 9_133223533_G_A, 12_112540400_G_T	17_69085137_A_G (SEC24AP1,MIR4524B,MIR4524A,ABCA9,ENSG00000300449,ABCA6,ABCA8,ABCA9-AS1,ABCA10,PRO1804), 9_133223533_G_A (LCN1P1,OBP2B,ABO,GBGT1,Y_RNA,ENSG00000298803,LCN1P2,RALGDS,SURF6,Y_RNA)				no		TRUE		5	cis-MR, trans-MR, mixed-MR, cis-coloc, trans-coloc	no	no
TNFRSF6B	TNFRSF6B_EFO_0005763	UKBPPP_2023	continuous-PP-both_sexes-combined_raw	Pulse pressure, combined automated + manual reading	Pulse pressure, combined automated + manual reading	0.517463	0.0713256	4.01837e-13	0.231408	0.166994	0.165831	0.179278	0.112465	0.110918	4.01837	-13	1.65831	-1	1.10918	-1				no			no		FALSE		1	cis-MR	no	no
TNFRSF6B	TNFRSF6B_EFO_0005803	UKBPPP_2023	GCST90038602	Hematological or dermatological disease	Hematological or dermatological disease	-0.00792561	0.000986688	9.547e-16	-0.00496148	0.00177624	0.00521816	-0.00854763	0.00140499	1.17405e-09	9.547	-16	5.21816	-3	1.17405	-9			12_111494996_C_T (U7,IFITM3P5,SH2B3,ENSG00000299832,ENSG00000294281,ATXN2-AS,ATXN2,HSPA8P14,PHETA1,LINC02356)	no			no		FALSE	literature	2	cis-MR, mixed-MR	no	no
TNFRSF6B	TNFRSF6B_EFO_0005854,EFO_0000274	UKBPPP_2023	continuous-3761-both_sexes-irnt	Age hay fever, rhinitis or eczema diagnosed	Age hay fever, rhinitis or eczema diagnosed	0.0748606	0.00908235	1.68745e-16	0.0598986	0.0246522	0.0151093	0.0752	0.0138062	5.12753e-08	1.68745	-16	1.51093	-2	5.12753	-8	20_63580185_CAAT_C	12_111494996_C_T	12_111494996_C_T (U7,IFITM3P5,SH2B3,ENSG00000299832,ENSG00000294281,ATXN2-AS,ATXN2,HSPA8P14,PHETA1,LINC02356)				no	0.108201	FALSE	genetic_association	4	cis-MR, mixed-MR, cis-coloc, trans-coloc	no	no
TNFRSF6B	TNFRSF6B_EFO_0006336	UKBPPP_2023	continuous-DBP-both_sexes-combined_medadj_raw, continuous-DBP-both_sexes-combined_medadj_irnt	Diastolic blood pressure, combined automated + manual reading, adjusted by medication	Diastolic blood pressure, combined automated + manual reading, adjusted by medication	0.460967	0.0742617	5.38899e-10	-0.458826	0.325766	0.158996	-0.123107	0.121006	0.308981	5.38899	-10	1.58996	-1	3.08981	-1		12_112540400_G_T					no	0.691593	TRUE	genetic_association	2	mixed-MR, trans-coloc	no	no
TNFRSF6B	TNFRSF6B_EFO_0006340	UKBPPP_2023	continuous-MAP-both_sexes-auto_medadj_raw, continuous-MAP-both_sexes-auto_medadj_irnt, continuous-MAP-both_sexes-auto_irnt, continuous-MAP-both_sexes-auto_raw, continuous-MAP-both_sexes-combined_medadj_irnt, continuous-MAP-both_sexes-combined_medadj_raw	Mean arterial pressure, automated reading, adjusted by medication	Mean arterial pressure, automated reading, adjusted by medication	3.64554	0.365961	2.24514e-23	2.68522	2.33453	0.250054	3.35507	0.511334	5.3303e-11	2.24514	-23	2.50054	-1	5.3303	-11		12_112540400_G_T					no	0.397815	TRUE	genetic_association	3	trans-MR, mixed-MR, trans-coloc	no	no
TNFRSF6B	TNFRSF6B_EFO_0007777	UKBPPP_2023	continuous-23105-both_sexes-irnt	Basal metabolic rate	Basal metabolic rate	-0.159227	0.014318	9.94515e-29	0.0742525	0.12105	0.539608	-0.15213	0.0223252	9.47495e-12	9.94515	-29	5.39608	-1	9.47495	-12		17_69085137_A_G	17_69085137_A_G (SEC24AP1,MIR4524B,MIR4524A,ABCA9,ENSG00000300449,ABCA6,ABCA8,ABCA9-AS1,ABCA10,PRO1804)				no		FALSE		2	trans-MR, trans-coloc	no	no
TNFRSF6B	TNFRSF6B_EFO_0007800	UKBPPP_2023, SUN_2018	continuous-23099-both_sexes-irnt, continuous-23115-both_sexes-irnt, continuous-23111-both_sexes-irnt, continuous-23119-both_sexes-irnt, continuous-23123-both_sexes-irnt, NEALE2_23127_raw, NEALE2_23115_raw, NEALE2_23111_raw	Body fat percentage	Body fat percentage	-0.0372307	0.00303692	1.49715e-34	-0.0268465	0.00746991	0.000325707	-0.0358249	0.00467672	1.85554e-14	1.49715	-34	3.25707	-4	1.85554	-14	20_63403863_C_T, 20:63715837:G:T	unmapped_unmapped_TGGTGCAGGCGCAGGAAAAAATTGTGGCAATTCCTCA_T	17_69085137_A_G (SEC24AP1,MIR4524B,MIR4524A,ABCA9,ENSG00000300449,ABCA6,ABCA8,ABCA9-AS1,ABCA10,PRO1804)				no	0.246886	TRUE	genetic_association	4	cis-MR, mixed-MR, cis-coloc, trans-coloc	no	no
TNFRSF6B	TNFRSF6B_EFO_0007984	UKBPPP_2023	continuous-30110-both_sexes-irnt	Platelet distribution width	Platelet distribution width	0.173771	0.020064	4.68254e-18	0.10681	0.161136	0.507423	0.218868	0.0379685	8.1916e-09	4.68254	-18	5.07423	-1	8.1916	-9		2_27526125_AT_A	2_27526125_AT_A (SPATA31H1,GCKR,FNDC4,ENSG00000306717,IFT172,RNU6-986P,ZNF512,ENSG00000235267,KRTCAP3,NRBP1)				no		FALSE		2	trans-MR, trans-coloc	no	no
TNFRSF6B	TNFRSF6B_EFO_0007985	UKBPPP_2023	continuous-30090-both_sexes-irnt	Platelet crit	Platelet crit	-0.0525702	0.00568187	2.1979e-20	-0.118899	0.0535507	0.0263985	-0.0607258	0.00895039	1.16315e-11	2.1979	-20	2.63985	-2	1.16315	-11	20_63844528_G_A	17_69085137_A_G	17_69085137_A_G (SEC24AP1,MIR4524B,MIR4524A,ABCA9,ENSG00000300449,ABCA6,ABCA8,ABCA9-AS1,ABCA10,PRO1804)				no	0.809862	FALSE	genetic_association	4	cis-MR, mixed-MR, cis-coloc, trans-coloc	no	no
TNFRSF6B	TNFRSF6B_EFO_0007986	UKBPPP_2023	continuous-30240-both_sexes-irnt	Reticulocyte percentage	Reticulocyte percentage	0.221128	0.0342764	1.10883e-10	0.330351	0.277762	0.234309	0.240165	0.0415764	7.62829e-09	1.10883	-10	2.34309	-1	7.62829	-9		12_111494996_C_T	12_111494996_C_T (U7,IFITM3P5,SH2B3,ENSG00000299832,ENSG00000294281,ATXN2-AS,ATXN2,HSPA8P14,PHETA1,LINC02356)				no		FALSE		3	trans-MR, mixed-MR, trans-coloc	no	no
TNFRSF6B	TNFRSF6B_EFO_0007991	UKBPPP_2023	continuous-30210-both_sexes-irnt	Eosinophill percentage	Eosinophill percentage	0.245591	0.02585	2.08636e-21	0.817272	0.336145	0.0150443	0.242414	0.0373445	8.5102e-11	2.08636	-21	1.50443	-2	8.5102	-11	20_63498230_G_T	17_69085137_A_G	17_69085137_A_G (SEC24AP1,MIR4524B,MIR4524A,ABCA9,ENSG00000300449,ABCA6,ABCA8,ABCA9-AS1,ABCA10,PRO1804)				no		FALSE		5	cis-MR, trans-MR, mixed-MR, cis-coloc, trans-coloc	no	no
TNFRSF6B	TNFRSF6B_EFO_0009253	UKBPPP_2023	continuous-30280-both_sexes-irnt	Immature reticulocyte fraction	Immature reticulocyte fraction	0.178007	0.0274076	8.31501e-11	0.00917066	0.159257	0.95408	0.11471	0.0387985	0.00311105	8.31501	-11	9.5408	-1	3.11105	-3		2_27526125_AT_A	2_27526125_AT_A (SPATA31H1,GCKR,FNDC4,ENSG00000306717,IFT172,RNU6-986P,ZNF512,ENSG00000235267,KRTCAP3,NRBP1)				no		FALSE		2	trans-MR, trans-coloc	no	no
TNFRSF6B	TNFRSF6B_EFO_0009472	UKBPPP_2023	phecode-384.4-both_sexes	Perforation of tympanic membrane	Perforation of tympanic membrane	-0.500822	0.0817464	8.98137e-10	-0.292125	0.188869	0.121935	-0.460652	0.119005	0.000108455	8.98137	-10	1.21935	-1	1.08455	-4				no			no		FALSE		1	cis-MR	no	no
TNFRSF6B	TNFRSF6B_EFO_0009570	UKBPPP_2023	phecode-384-both_sexes	Other disorders of tympanic membrane	Other disorders of tympanic membrane	-0.448195	0.0725324	6.44113e-10	-0.310183	0.174539	0.0755428	-0.37286	0.107515	0.000524402	6.44113	-10	7.55428	-2	5.24402	-4				no			no		FALSE		1	cis-MR	no	no
TNFRSF6B	TNFRSF6B_EFO_0010701	UKBPPP_2023	GCST90002396	Mean reticulocyte volume	Mean reticulocyte volume	-0.0316425	0.00432376	2.51156e-13	-0.0332388	0.0136135	0.0146221	-0.0321143	0.00760928	2.43855e-05	2.51156	-13	1.46221	-2	2.43855	-5		9_133223533_G_A	9_133223533_G_A (LCN1P1,OBP2B,ABO,GBGT1,Y_RNA,ENSG00000298803,LCN1P2,RALGDS,SURF6,Y_RNA)	no			no	0.558626	FALSE	genetic_association	3	cis-MR, mixed-MR, trans-coloc	no	no
TNFRSF6B	TNFRSF6B_EFO_0011011	UKBPPP_2023	continuous-20015-both_sexes-irnt	Sitting height	Sitting height	0.0399947	0.00478697	6.54847e-17	0.0251667	0.0117524	0.0322415	0.0354757	0.00668505	1.11613e-07	6.54847	-17	3.22415	-2	1.11613	-7	20_63403863_C_T			no			no		FALSE		2	cis-MR, cis-coloc	no	no
TNFRSF6B	TNFRSF6B_EFO_1001460	UKBPPP_2023	icd10-K57-both_sexes, phecode-562-both_sexes	K57 Diverticular disease of intestine	K57 Diverticular disease of intestine	0.139035	0.0155409	3.67359e-19	0.150435	0.0369884	4.76036e-05	0.152448	0.0234431	7.87974e-11	3.67359	-19	4.76036	-5	7.87974	-11	20_63580185_CAAT_C		19_48756599_T_C (FGF21,FUT1,IZUMO1,RASIP1,ENSG00000306119,RNU6-317P,MAMSTR,ENSG00000286024,BCAT2,FUT2)	no			no		TRUE		3	cis-MR, mixed-MR, cis-coloc	no	no
TNFRSF6B	TNFRSF6B_HMG CoA reductase inhibitor|statin	UKBPPP_2023	prescriptions-HMG_CoA_reductase_inhibitor|statin-both_sexes	HMG CoA reductase inhibitor|statin	HMG CoA reductase inhibitor|statin	0.325912	0.0468011	3.313e-12	0.232466	0.332273	0.484163	0.329386	0.0720734	4.87364e-06	3.313	-12	4.84163	-1	4.87364	-6		17_69085137_A_G	17_69085137_A_G (SEC24AP1,MIR4524B,MIR4524A,ABCA9,ENSG00000300449,ABCA6,ABCA8,ABCA9-AS1,ABCA10,PRO1804)				no		FALSE		2	trans-MR, trans-coloc	no	no
TNFRSF6B	TNFRSF6B_HP_0000964	UKBPPP_2023	GCST90038680, categorical-20002-both_sexes-1452	Eczema or dermatitis	Eczema or dermatitis	-0.00849296	0.000715862	1.82133e-32	-0.00607502	0.00139842	1.39786e-05	-0.00807283	0.000975868	1.31215e-16	1.82133	-32	1.39786	-5	1.31215	-16	20_64029727_G_T		7_73397257_A_T (Y_RNA,FZD9,RNU6-1080P,FKBP6,TRIM50,RPL7AP77,NSUN5,POM121B,RNU6-1198P,GTF2IRD2P1)	no			no	0.125598	TRUE	genetic_association	3	cis-MR, mixed-MR, cis-coloc	no	no
TNFRSF6B	TNFRSF6B_Impedance of arm (left)	UKBPPP_2023	continuous-23110-both_sexes-irnt	Impedance of arm (left)	Impedance of arm (left)	0.173455	0.0181836	1.44047e-21	-0.0692783	0.128436	0.58961	0.143427	0.0258314	2.81725e-08	1.44047	-21	5.8961	-1	2.81725	-8		12_112540400_G_T					no		FALSE		2	trans-MR, trans-coloc	no	no
TNFRSF6B	TNFRSF6B_Impedance of leg (left)	UKBPPP_2023	continuous-23108-both_sexes-irnt	Impedance of leg (left)	Impedance of leg (left)	0.230928	0.0242848	1.92245e-21	-0.0353523	0.14712	0.810101	0.153196	0.0326202	2.64841e-06	1.92245	-21	8.10101	-1	2.64841	-6	20_63861242_A_C	12_112540400_G_T					no		FALSE		5	cis-MR, trans-MR, mixed-MR, cis-coloc, trans-coloc	no	no
TNFRSF6B	TNFRSF6B_Impedance of leg (right)	UKBPPP_2023	continuous-23107-both_sexes-irnt	Impedance of leg (right)	Impedance of leg (right)	0.232819	0.0240168	3.19783e-22	-0.0194872	0.141439	0.890416	0.153005	0.0333319	4.42527e-06	3.19783	-22	8.90416	-1	4.42527	-6	20_63861242_A_C	12_112540400_G_T					no		FALSE		5	cis-MR, trans-MR, mixed-MR, cis-coloc, trans-coloc	no	no
TNFRSF6B	TNFRSF6B_Inflammatory bowel disease, strict (require KELA)	UKBPPP_2023	K11_IBD_STRICT	Inflammatory bowel disease, strict (require KELA)	Inflammatory bowel disease, strict (require KELA)	-0.301782	0.0330474	6.73754e-20	-0.38257	0.0943662	5.03279e-05	-0.283984	0.0481364	3.64438e-09	6.73754	-20	5.03279	-5	3.64438	-9	20_63604200_G_GA	2_27526125_AT_A	2_27526125_AT_A (SPATA31H1,GCKR,FNDC4,ENSG00000306717,IFT172,RNU6-986P,ZNF512,ENSG00000235267,KRTCAP3,NRBP1)	no			no		FALSE		4	cis-MR, mixed-MR, cis-coloc, trans-coloc	no	no
TNFRSF6B	TNFRSF6B_MONDO_0024623	UKBPPP_2023	GCST90038596	Respiratory or ear-nose-throat disease	Respiratory or ear-nose-throat disease	-0.00878918	0.00141183	4.80322e-10	-0.00481852	0.00339714	0.156072	-0.0100738	0.00210402	1.68558e-06	4.80322	-10	1.56072	-1	1.68558	-6			5_72445963_C_T (ENSG00000261269,ENSG00000296791,YBX1P5,ZNF366,ENSG00000244061,ENSG00000296805,ENSG00000304173,ENSG00000304196,PTCD2,MRPS27)				no		FALSE		1	mixed-MR	no	no
TNFRSF6B	TNFRSF6B_Malignant melanoma of skin, excluding all cancers (controls excluding all cancers)	UKBPPP_2023	C3_MELANOMA_SKIN_EXALLC	Malignant melanoma of skin, excluding all cancers (controls excluding all cancers)	Malignant melanoma of skin, excluding all cancers (controls excluding all cancers)	0.349655	0.0498616	2.34093e-12	0.291489	0.154973	0.0599852	0.388291	0.070711	3.99143e-08	2.34093	-12	5.99852	-2	3.99143	-8				no			no		FALSE		1	cis-MR	no	no
TNFRSF6B	TNFRSF6B_Malignant melanoma, excluding all cancers (controls excluding all cancers)	UKBPPP_2023	C3_MELANOMA_EXALLC	Malignant melanoma, excluding all cancers (controls excluding all cancers)	Malignant melanoma, excluding all cancers (controls excluding all cancers)	0.373557	0.0439747	1.98231e-17	0.27171	0.121223	0.0250003	0.40537	0.063461	1.68386e-10	1.98231	-17	2.50003	-2	1.68386	-10							no		FALSE		2	cis-MR, mixed-MR	no	no
TNFRSF6B	TNFRSF6B_Malignant neoplasm, excluding all cancers (controls excluding all cancers)	UKBPPP_2023	C3_CANCER_EXALLC	Malignant neoplasm, excluding all cancers (controls excluding all cancers)	Malignant neoplasm, excluding all cancers (controls excluding all cancers)	0.0788917	0.0128962	9.50951e-10	0.0388643	0.0380941	0.307625	0.0826037	0.0179553	4.21446e-06	9.50951	-10	3.07625	-1	4.21446	-6			12_111494996_C_T (U7,IFITM3P5,SH2B3,ENSG00000299832,ENSG00000294281,ATXN2-AS,ATXN2,HSPA8P14,PHETA1,LINC02356)				no		FALSE		1	mixed-MR	no	no
TNFRSF6B	TNFRSF6B_Mean reticulocyte volume	UKBPPP_2023	continuous-30260-both_sexes-irnt	Mean reticulocyte volume	Mean reticulocyte volume	-0.0377351	0.00520696	4.25987e-13	-0.019899	0.0230639	0.388262	-0.0380753	0.00822222	3.6429e-06	4.25987	-13	3.88262	-1	3.6429	-6		2_27526125_AT_A	2_27526125_AT_A (SPATA31H1,GCKR,FNDC4,ENSG00000306717,IFT172,RNU6-986P,ZNF512,ENSG00000235267,KRTCAP3,NRBP1)				no		FALSE		3	cis-MR, mixed-MR, trans-coloc	no	no
TNFRSF6B	TNFRSF6B_Mean sphered cell volume	UKBPPP_2023	continuous-30270-both_sexes-irnt	Mean sphered cell volume	Mean sphered cell volume	-0.0350271	0.00551083	2.07013e-10	-0.00272805	0.0247122	0.912098	-0.030006	0.0093413	0.00131729	2.07013	-10	9.12098	-1	1.31729	-3		17_69085137_A_G	17_69085137_A_G (SEC24AP1,MIR4524B,MIR4524A,ABCA9,ENSG00000300449,ABCA6,ABCA8,ABCA9-AS1,ABCA10,PRO1804)				no		FALSE		3	cis-MR, mixed-MR, trans-coloc	no	no
TNFRSF6B	TNFRSF6B_Medication for cholesterol, blood pressure or diabetes	UKBPPP_2023	categorical-6177-both_sexes-100	Medication for cholesterol, blood pressure or diabetes	Medication for cholesterol, blood pressure or diabetes	-0.435907	0.052782	1.47358e-16	-0.321306	0.283927	0.257782	-0.3791	0.0816927	3.47466e-06	1.47358	-16	2.57782	-1	3.47466	-6		12_111494996_C_T	12_111494996_C_T (U7,IFITM3P5,SH2B3,ENSG00000299832,ENSG00000294281,ATXN2-AS,ATXN2,HSPA8P14,PHETA1,LINC02356)				no		FALSE		2	trans-MR, trans-coloc	no	no
TNFRSF6B	TNFRSF6B_Medication for cholesterol, blood pressure, diabetes, or take exogenous hormones	UKBPPP_2023	categorical-6153-both_sexes-2	Medication for cholesterol, blood pressure, diabetes, or take exogenous hormones	Medication for cholesterol, blood pressure, diabetes, or take exogenous hormones	0.549525	0.0714107	1.41191e-14	0.309157	0.343317	0.367855	0.539679	0.100234	7.27635e-08	1.41191	-14	3.67855	-1	7.27635	-8		12_112540400_G_T					no		FALSE		2	trans-MR, trans-coloc	no	no
TNFRSF6B	TNFRSF6B_Melanoma in situ (controls excluding all cancers)	UKBPPP_2023	CD2_INSITU_MELANOMA_EXALLC	Melanoma in situ (controls excluding all cancers)	Melanoma in situ (controls excluding all cancers)	0.621405	0.0929833	2.34143e-11	0.228553	0.179607	0.203188	0.434904	0.135719	0.00135323	2.34143	-11	2.03188	-1	1.35323	-3			2_27526125_AT_A (SPATA31H1,GCKR,FNDC4,ENSG00000306717,IFT172,RNU6-986P,ZNF512,ENSG00000235267,KRTCAP3,NRBP1)				no		FALSE		1	mixed-MR	no	no
TNFRSF6B	TNFRSF6B_Noninfective enteritis and colitis	UKBPPP_2023	K11_ENERCOLNONINF	Noninfective enteritis and colitis	Noninfective enteritis and colitis	-0.179494	0.0220816	4.34145e-16	-0.200145	0.0596019	0.000784998	-0.163986	0.0321383	3.35163e-07	4.34145	-16	7.84998	-4	3.35163	-7	20_63604200_G_GA	12_112540400_G_T		no			no		FALSE		5	cis-MR, trans-MR, mixed-MR, cis-coloc, trans-coloc	no	no
TNFRSF6B	TNFRSF6B_Operation code	UKBPPP_2023	categorical-20004-both_sexes-1458, categorical-20004-both_sexes-1483, categorical-20004-both_sexes-1479	Operation code	Operation code	0.0877739	0.013218	3.1268e-11	0.0434105	0.0237906	0.0680474	0.0739546	0.0220719	0.000806311	3.1268	-11	6.80474	-2	8.06311	-4		12_111494996_C_T	9_133223533_G_A (LCN1P1,OBP2B,ABO,GBGT1,Y_RNA,ENSG00000298803,LCN1P2,RALGDS,SURF6,Y_RNA), 12_110258952_A_T (ENSG00000289311,ATP2A2,ENSG00000297272,RN7SL769P,ENSG00000304574,IFT81,ANAPC7,ENSG00000297254,ENSG00000309907,HMGA1P3), 12_111494996_C_T (U7,IFITM3P5,SH2B3,ENSG00000299832,ENSG00000294281,ATXN2-AS,ATXN2,HSPA8P14,PHETA1,LINC02356)				no		TRUE		4	cis-MR, trans-MR, mixed-MR, trans-coloc	no	no
TNFRSF6B	TNFRSF6B_Thyrotoxicosis with diffuse goitre	UKBPPP_2023	E4_THYTOXGOITDIF	Thyrotoxicosis with diffuse goitre	Thyrotoxicosis with diffuse goitre	1.05451	0.169709	5.1778e-10	1.06014	0.779872	0.174027	1.16957	0.22951	3.46988e-07	5.1778	-10	1.74027	-1	3.46988	-7		12_111494996_C_T	12_111494996_C_T (U7,IFITM3P5,SH2B3,ENSG00000299832,ENSG00000294281,ATXN2-AS,ATXN2,HSPA8P14,PHETA1,LINC02356)				no		FALSE		2	trans-MR, trans-coloc	no	no
TNFRSF6B	TNFRSF6B_Ulcerative colitis (strict definition, require KELA, min 2 HDR)	UKBPPP_2023	K11_UC_STRICT2	Ulcerative colitis (strict definition, require KELA, min 2 HDR)	Ulcerative colitis (strict definition, require KELA, min 2 HDR)	-0.339205	0.0402553	3.56629e-17	-0.404361	0.115458	0.000461396	-0.314705	0.0577515	5.05689e-08	3.56629	-17	4.61396	-4	5.05689	-8	20_63604200_G_GA		12_112506946_TTGA_T (ENSG00000305447,ENSG00000304788,ENSG00000300851,PTPN11,ENSG00000305463,RPL6,ENSG00000305485,HECTD4,ENSG00000257658,MIR1302-1)	no			no		FALSE		3	cis-MR, mixed-MR, cis-coloc	no	no
TNFRSF6B	TNFRSF6B_Ulcerative colitis, NAS	UKBPPP_2023	ULCERNAS	Ulcerative colitis, NAS	Ulcerative colitis, NAS	-0.292266	0.0434683	1.77224e-11	-0.328728	0.110484	0.00292653	-0.296765	0.0617857	1.56198e-06	1.77224	-11	2.92653	-3	1.56198	-6	20_63188202_G_A			no			no		FALSE		2	cis-MR, cis-coloc	no	no
TNFRSF6B	TNFRSF6B_Weight, inverse-rank normalized	UKBPPP_2023	WEIGHT_IRN	Weight, inverse-rank normalized	Weight, inverse-rank normalized	-0.119895	0.0186109	1.1778e-10	0.0340935	0.0692589	0.622535	-0.120034	0.0254344	2.36588e-06	1.1778	-10	6.22535	-1	2.36588	-6		12_111494996_C_T	12_111494996_C_T (U7,IFITM3P5,SH2B3,ENSG00000299832,ENSG00000294281,ATXN2-AS,ATXN2,HSPA8P14,PHETA1,LINC02356)				no		FALSE		2	trans-MR, trans-coloc	no	no
TNFRSF6B	TNFRSF6B_Whole body fat-free mass	UKBPPP_2023	continuous-23101-both_sexes-irnt	Whole body fat-free mass	Whole body fat-free mass	-0.135852	0.0160481	2.55545e-17	0.0790738	0.127662	0.535652	-0.155406	0.021733	8.6349e-13	2.55545	-17	5.35652	-1	8.6349	-13		17_69085137_A_G	17_69085137_A_G (SEC24AP1,MIR4524B,MIR4524A,ABCA9,ENSG00000300449,ABCA6,ABCA8,ABCA9-AS1,ABCA10,PRO1804)				no		FALSE		2	trans-MR, trans-coloc	no	no
TNFRSF6B	TNFRSF6B_Z88 Personal history of allergy to drugs, medicaments and biologocal substances	UKBPPP_2023	icd10-Z88-both_sexes	Z88 Personal history of allergy to drugs, medicaments and biologocal substances	Z88 Personal history of allergy to drugs, medicaments and biologocal substances	-0.0932445	0.015273	1.02678e-09	-0.12116	0.0312229	0.000104245	-0.0992822	0.0262889	0.000158993	1.02678	-9	1.04245	-4	1.58993	-4			2_27526125_AT_A (SPATA31H1,GCKR,FNDC4,ENSG00000306717,IFT172,RNU6-986P,ZNF512,ENSG00000235267,KRTCAP3,NRBP1)				no		FALSE		1	mixed-MR	no	no
TNFRSF6B	TNFRSF6B_aminosalicylates|anti-inflammatory|IBD	UKBPPP_2023	prescriptions-aminosalicylates|anti-inflammatory|IBD-both_sexes	aminosalicylates|anti-inflammatory|IBD	aminosalicylates|anti-inflammatory|IBD	-0.644186	0.0958397	1.79869e-11	-0.813045	0.179768	6.10447e-06	-0.58173	0.143291	4.91175e-05	1.79869	-11	6.10447	-6	4.91175	-5			17_69085137_A_G (SEC24AP1,MIR4524B,MIR4524A,ABCA9,ENSG00000300449,ABCA6,ABCA8,ABCA9-AS1,ABCA10,PRO1804)	no			no		FALSE		2	cis-MR, mixed-MR	no	no
TNFRSF6B	TNFRSF6B_c("MONDO_0002406", "HP_0000964")	SUN_2018	FINNGEN_R5_L12_DERMATITISECZEMA	Dermatitis and eczema	Dermatitis and eczema	-1.20347	0.171058	1.98604e-12							1.986	-12								no			no	0.744313	FALSE	literature, genetic_association	1	cis-MR	no	no
TNFRSF6B	TNFRSF6B_character(0)	SUN_2018	NEALE2_23109_raw, NEALE2_23110_raw	Impedance of arm (right)	Impedance of arm (right)	-3.95331	0.559348	1.57499e-12							1.575	-12					20:63715835:G:T			no			no		TRUE		2	cis-MR, cis-coloc	no	no
TNFRSF6B	TNFRSF6B_corticosteroid	UKBPPP_2023	prescriptions-corticosteroid-both_sexes	corticosteroid	corticosteroid	-0.0723408	0.0105534	7.14542e-12	-0.080165	0.0213216	0.000170047	-0.0723332	0.0164416	1.08555e-05	7.14542	-12	1.70047	-4	1.08555	-5	20_63823519_A_AATAT			no			no		FALSE		2	cis-MR, cis-coloc	no	no
TNFRSF6B	TNFRSF6B_folic acid	UKBPPP_2023	prescriptions-folic_acid-both_sexes	folic acid	folic acid	-0.247513	0.0365132	1.21241e-11	-0.256592	0.0682482	0.000170121	-0.255637	0.0545288	2.75748e-06	1.21241	-11	1.70121	-4	2.75748	-6	20_63971011_T_C	12_111494996_C_T	12_111494996_C_T (U7,IFITM3P5,SH2B3,ENSG00000299832,ENSG00000294281,ATXN2-AS,ATXN2,HSPA8P14,PHETA1,LINC02356)				no		FALSE		4	cis-MR, mixed-MR, cis-coloc, trans-coloc	no	no
TNFRSF6B	TNFRSF6B_selective beta1 antagonist|beta blocker	UKBPPP_2023	prescriptions-selective_beta1_antagonist|beta_blocker-both_sexes	selective beta1 antagonist|beta blocker	selective beta1 antagonist|beta blocker	0.449163	0.0703589	1.72656e-10	0.641687	0.28544	0.0245722	0.493751	0.0957578	2.51946e-07	1.72656	-10	2.45722	-2	2.51946	-7		12_112540400_G_T					no		FALSE		2	trans-MR, trans-coloc	no	no
TNFRSF8	TNFRSF8_Activities undertaken to treat anxiety	UKBPPP_2023	categorical-20550-both_sexes-1	Activities undertaken to treat anxiety	Activities undertaken to treat anxiety	-0.259499	0.0371443	2.82325e-12	-0.247747	0.100719	0.0139016	-0.312529	0.0581222	7.5692e-08	2.82325	-12	1.39016	-2	7.5692	-8							no		FALSE		1	trans-MR	no	yes
TNFRSF8	TNFRSF8_Activities undertaken to treat depression	UKBPPP_2023	categorical-20547-both_sexes-1	Activities undertaken to treat depression	Activities undertaken to treat depression	-0.265676	0.0302446	1.5741e-18	-0.245699	0.0919422	0.00753286	-0.27069	0.0493211	4.05794e-08	1.5741	-18	7.53286	-3	4.05794	-8		6_28608366_T_A					no		FALSE		3	trans-MR, mixed-MR, trans-coloc	no	yes
TNFRSF8	TNFRSF8_Acute appendicitis, no complications	UKBPPP_2023	APPENDACUT_NOCOMPLIC	Acute appendicitis, no complications	Acute appendicitis, no complications	0.22198	0.0318402	3.13135e-12	0.376069	0.128882	0.0035235	0.315676	0.0522002	1.47183e-09	3.13135	-12	3.5235	-3	1.47183	-9		6_32505759_C_T					no		FALSE		3	trans-MR, mixed-MR, trans-coloc	no	yes
TNFRSF8	TNFRSF8_Agranulocytosis	UKBPPP_2023	D3_AGRANULOCYTOSIS	Agranulocytosis	Agranulocytosis	0.640113	0.0936962	8.38574e-12	1.52122	0.330888	4.27837e-06	0.644574	0.146724	1.11748e-05	8.38574	-12	4.27837	-6	1.11748	-5		6_29693039_C_A					no		FALSE		2	trans-MR, trans-coloc	no	yes
TNFRSF8	TNFRSF8_All dysplastic lesions of the vulva	UKBPPP_2023	N14_VULVAL_DYSPLASIA_ALL	All dysplastic lesions of the vulva	All dysplastic lesions of the vulva	1.11072	0.129466	9.54698e-18	2.53832	0.572456	9.24593e-06	0.92703	0.23651	8.86844e-05	9.54698	-18	9.24593	-6	8.86844	-5		6_31583725_AT_A					no		FALSE		2	trans-MR, trans-coloc	no	yes
TNFRSF8	TNFRSF8_Anaemias	UKBPPP_2023	D3_ANAEMIA	Anaemias	Anaemias	0.349781	0.0466407	6.40678e-14	0.707716	0.224368	0.00160902	0.381405	0.0736286	2.21745e-07	6.40678	-14	1.60902	-3	2.21745	-7		1_113834946_A_G	1_113834946_A_G (AP4B1-AS1,RSBN1,PTPN22,BCL2L15,AP4B1,DCLRE1B,PHTF1,ENSG00000300915,HIPK1-AS1,HIPK1)				no		FALSE		2	trans-MR, trans-coloc	no	yes
TNFRSF8	TNFRSF8_Ankle spacing width	UKBPPP_2023	continuous-3143-both_sexes-irnt	Ankle spacing width	Ankle spacing width	0.078988	0.0102245	1.11545e-14	0.188409	0.060964	0.00199821	0.10868	0.0241345	6.69734e-06	1.11545	-14	1.99821	-3	6.69734	-6		6_31150734_T_G					no		FALSE		2	trans-MR, trans-coloc	no	yes
TNFRSF8	TNFRSF8_Ankle spacing width (left)	UKBPPP_2023	continuous-4100-both_sexes-irnt	Ankle spacing width (left)	Ankle spacing width (left)	0.140003	0.013802	3.53659e-24	0.118482	0.0554426	0.0325963	0.10443	0.0223757	3.05445e-06	3.53659	-24	3.25963	-2	3.05445	-6		6_31150734_T_G					no		FALSE		2	trans-MR, trans-coloc	no	yes
TNFRSF8	TNFRSF8_Ankle spacing width (right)	UKBPPP_2023	continuous-4119-both_sexes-irnt	Ankle spacing width (right)	Ankle spacing width (right)	0.080573	0.0111577	5.14837e-13	0.165721	0.0573659	0.00386659	0.136112	0.0242201	1.91167e-08	5.14837	-13	3.86659	-3	1.91167	-8		6_31150734_T_G					no		FALSE		2	trans-MR, trans-coloc	no	yes
TNFRSF8	TNFRSF8_Anterior Iridocyclitis	UKBPPP_2023	H7_IRIDOCYC_ANTER	Anterior Iridocyclitis	Anterior Iridocyclitis	-0.477654	0.0779435	8.88697e-10	-1.45221	1.57528	0.356596	-0.752603	0.167315	6.85607e-06	8.88697	-10	3.56596	-1	6.85607	-6			11_126358764_T_G (ST3GAL4,GSEC,ENSG00000278215,TIRAP-AS1,DCPS,ENSG00000254905,TIRAP,RPL35AP26,FOXRED1,SRPRA)				no		FALSE		1	trans-MR	no	yes
TNFRSF8	TNFRSF8_Arthropathies in other diseases classified elsewhere	UKBPPP_2023	M13_ARTHINOTH	Arthropathies in other diseases classified elsewhere	Arthropathies in other diseases classified elsewhere	1.31944	0.137851	1.05368e-21	2.37104	0.567026	2.89553e-05	1.46079	0.257246	1.35822e-08	1.05368	-21	2.89553	-5	1.35822	-8		6_31150734_T_G					no		FALSE		2	trans-MR, trans-coloc	no	yes
TNFRSF8	TNFRSF8_Arthropathy NOS	UKBPPP_2023	phecode-716.9-both_sexes	Arthropathy NOS	Arthropathy NOS	0.176179	0.0215315	2.78203e-16	0.0575393	0.0506607	0.25605	0.0252843	0.0297023	0.394625	2.78203	-16	2.5605	-1	3.94625	-1		6_27553317_C_T					no		FALSE		2	mixed-MR, trans-coloc	no	yes
TNFRSF8	TNFRSF8_Atopic/contact dermatitis due to other or unspecified	UKBPPP_2023	phecode-939-both_sexes	Atopic/contact dermatitis due to other or unspecified	Atopic/contact dermatitis due to other or unspecified	0.496467	0.0773559	1.38116e-10	0.342405	0.204846	0.0946179	0.46233	0.118248	9.23634e-05	1.38116	-10	9.46179	-2	9.23634	-5							no		FALSE		1	trans-MR	no	yes
TNFRSF8	TNFRSF8_Benign neoplasm of colon, rectum, anus and anal canal	UKBPPP_2023	CD2_BENIGN_COLORECANI	Benign neoplasm of colon, rectum, anus and anal canal	Benign neoplasm of colon, rectum, anus and anal canal	0.216536	0.0354082	9.62993e-10	0.16679	0.135721	0.219102	0.225857	0.051644	1.2236e-05	9.62993	-10	2.19102	-1	1.2236	-5		3_169769649_G_A	3_169769649_G_A (ACTRT3,ENSG00000269889,ENSG00000300883,ENSG00000300864,MYNN,TERC,ENSG00000296372,ENSG00000269984,ENSG00000270135,ENSG00000270096)				no		FALSE		2	trans-MR, trans-coloc	no	yes
TNFRSF8	TNFRSF8_Benign neoplasm: Middle ear, nasal cavity and accessory sinuses	UKBPPP_2023	CD2_BENIGN_EAR_NASAL_SINUS	Benign neoplasm: Middle ear, nasal cavity and accessory sinuses	Benign neoplasm: Middle ear, nasal cavity and accessory sinuses	0.845902	0.131523	1.26267e-10	2.17728	0.46751	3.20551e-06	0.925371	0.226396	4.36249e-05	1.26267	-10	3.20551	-6	4.36249	-5		6_32505759_C_T					no		FALSE		2	trans-MR, trans-coloc	no	yes
TNFRSF8	TNFRSF8_Blood clot, DVT, bronchitis, emphysema, asthma, rhinitis, eczema, allergy diagnosed by doctor	UKBPPP_2023	categorical-6152-both_sexes-100	Blood clot, DVT, bronchitis, emphysema, asthma, rhinitis, eczema, allergy diagnosed by doctor	Blood clot, DVT, bronchitis, emphysema, asthma, rhinitis, eczema, allergy diagnosed by doctor	-0.105714	0.0136746	1.06986e-14	-0.0793528	0.0530794	0.134919	-0.102082	0.020949	1.09978e-06	1.06986	-14	1.34919	-1	1.09978	-6		12_112459036_A_AG	12_112459036_A_AG (ENSG00000305447,PTPN11,ENSG00000305463,RPL6,ENSG00000305485,HECTD4,ENSG00000304788,ENSG00000300851,ENSG00000257658,RPL7AP60)				no		FALSE		3	trans-MR, mixed-MR, trans-coloc	no	yes
TNFRSF8	TNFRSF8_CHEBI_5931	UKBPPP_2023	categorical-6153-both_sexes-3, categorical-6177-both_sexes-3	Medication for cholesterol, blood pressure, diabetes, or take exogenous hormones	Insulin	0.89581	0.126879	1.66096e-12	2.29576	0.597896	0.000123166	1.18163	0.203903	6.82969e-09	1.66096	-12	1.23166	-4	6.82969	-9		6_31150734_T_G, 1_113834946_A_G	1_113834946_A_G (AP4B1-AS1,RSBN1,PTPN22,BCL2L15,AP4B1,DCLRE1B,PHTF1,ENSG00000300915,HIPK1-AS1,HIPK1)				no		TRUE		3	trans-MR, mixed-MR, trans-coloc	no	yes
TNFRSF8	TNFRSF8_Calculus of kidney and ureter	UKBPPP_2023	N14_CALCUKIDUR	Calculus of kidney and ureter	Calculus of kidney and ureter	-0.337275	0.0471113	8.1206e-13	-0.462801	0.19592	0.0181672	-0.460488	0.0791749	6.02437e-09	8.1206	-13	1.81672	-2	6.02437	-9		2_27508073_T_C	2_27508073_T_C (GCKR,FNDC4,ENSG00000306717,IFT172,SPATA31H1,RNU6-986P,ENSG00000235267,KRTCAP3,ZNF512,NRBP1)				no		FALSE		2	trans-MR, trans-coloc	no	yes
TNFRSF8	TNFRSF8_Charcot foot	UKBPPP_2023	CHARCOT	Charcot foot	Charcot foot	2.13099	0.223928	1.79318e-21	2.31509	0.792213	0.00347449	2.18178	0.361257	1.54678e-09	1.79318	-21	3.47449	-3	1.54678	-9		6_30986961_G_A					no		FALSE		2	trans-MR, trans-coloc	no	yes
TNFRSF8	TNFRSF8_Cholangitis (primary sclerosing, PSC), with reimbursement 202	UKBPPP_2023	K11_CHOLANGI_STRICT	Cholangitis (primary sclerosing, PSC), with reimbursement 202	Cholangitis (primary sclerosing, PSC), with reimbursement 202	1.69157	0.237193	9.92076e-13	4.29764	0.984932	1.28063e-05	2.70258	0.378141	8.86874e-13	9.92076	-13	1.28063	-5	8.86874	-13		6_29693039_C_A					no		FALSE		2	trans-MR, trans-coloc	no	yes
TNFRSF8	TNFRSF8_Chronic gastritis	UKBPPP_2023	K11_CHRONGASTR	Chronic gastritis	Chronic gastritis	0.395864	0.0471611	4.7035e-17	0.736115	0.190975	0.000115963	0.452497	0.0768974	3.99445e-09	4.7035	-17	1.15963	-4	3.99445	-9		1_113834946_A_G	1_113834946_A_G (AP4B1-AS1,RSBN1,PTPN22,BCL2L15,AP4B1,DCLRE1B,PHTF1,ENSG00000300915,HIPK1-AS1,HIPK1)				no		FALSE		2	trans-MR, trans-coloc	no	yes
TNFRSF8	TNFRSF8_Corneal hysteresis (left)	UKBPPP_2023	continuous-5264-both_sexes-irnt	Corneal hysteresis (left)	Corneal hysteresis (left)	0.101489	0.014596	3.5705e-12	0.210027	0.0456953	4.30167e-06	0.103467	0.0231686	7.97508e-06	3.5705	-12	4.30167	-6	7.97508	-6		6_31098853_A_G					no		FALSE		2	trans-MR, trans-coloc	no	yes
TNFRSF8	TNFRSF8_D000740	UKBPPP_2023	GCST90002369, GCST004621, GCST006804	Red cell distribution width	Anemia	0.179902	0.0137295	3.15352e-39	0.219208	0.109547	0.0453887	0.175745	0.0196655	4.00837e-19	3.15352	-39	4.53887	-2	4.00837	-19		2_27508073_T_C	2_27508073_T_C (GCKR,FNDC4,ENSG00000306717,IFT172,SPATA31H1,RNU6-986P,ENSG00000235267,KRTCAP3,ZNF512,NRBP1)				no		TRUE		3	trans-MR, mixed-MR, trans-coloc	no	yes
TNFRSF8	TNFRSF8_D001064	UKBPPP_2023	K11_APPENDACUT	Acute appendicitis	Appendicitis	0.242321	0.0281904	8.26394e-18	0.341299	0.131847	0.00963682	0.285407	0.0494147	7.66103e-09	8.26394	-18	9.63682	-3	7.66103	-9		6_32505759_C_T					no		FALSE		2	trans-MR, trans-coloc	no	yes
TNFRSF8	TNFRSF8_D001249	UKBPPP_2023	GCST90038616, ASTHMA_EOSINOPHIL_SUGG, NONALLERG_ASTHMA_EXMORE, GCST007431	Asthma	Asthma	0.0265318	0.00267971	4.12094e-23	0.0199806	0.0176882	0.258645	0.0229247	0.00449448	3.38528e-07	4.12094	-23	2.58645	-1	3.38528	-7		6_28608366_T_A, 6_30986961_G_A, 6_25371141_A_T	12_111446804_T_C (SH2B3,ENSG00000299832,ENSG00000294281,HSPA8P14,PHETA1,LINC02356,RNA5SP373,U7,ENSG00000304623,IFITM3P5), 6_25371141_A_T (RNU6-987P,CMAHP,Y_RNA,CARMIL1,HNRNPA3P17,RPL21P68,KATNBL1P5,ENSG00000294657,ENSG00000219681,UBE2D3P5)				no		TRUE		3	trans-MR, mixed-MR, trans-coloc	no	yes
TNFRSF8	TNFRSF8_D001327	UKBPPP_2023	AUTOIMMUNE, D3_IMMUNEMECHANISM	Autoimmune diseases	Autoimmune Diseases	0.550504	0.0500482	3.84287e-28	1.4016	0.420971	0.000870214	0.503545	0.0727478	4.45974e-12	3.84287	-28	8.70214	-4	4.45974	-12		13_28123754_G_C, 6_29693039_C_A	13_28123754_G_C (PAN3-AS1,PAN3,CHCHD2P8,FLT3,KATNBL1P1,EEF1A1P3,ENSG00000301937,RNU6-82P,RN7SL272P,URAD)				no		TRUE		3	trans-MR, mixed-MR, trans-coloc	no	yes
TNFRSF8	TNFRSF8_D001424	UKBPPP_2023	AB1_OTHER_BACTERIAL	Other bacterial diseases	Bacterial Infections	0.151973	0.0229342	3.43761e-11	0.213406	0.0904115	0.0182559	0.143909	0.0360449	6.53838e-05	3.43761	-11	1.82559	-2	6.53838	-5		1_113834946_A_G	1_113834946_A_G (AP4B1-AS1,RSBN1,PTPN22,BCL2L15,AP4B1,DCLRE1B,PHTF1,ENSG00000300915,HIPK1-AS1,HIPK1)				no		FALSE		2	trans-MR, trans-coloc	no	yes
TNFRSF8	TNFRSF8_D001791	UKBPPP_2023	GCST90002400, GCST90002357, GCST90002402, GCST90002346	Plateletcrit	Blood Platelet Disorders	0.0738784	0.00879266	4.37883e-17	0.0396488	0.0456832	0.385445	0.0839987	0.0143422	4.71968e-09	4.37883	-17	3.85445	-1	4.71968	-9		2_27508073_T_C, 5_1285859_C_A	2_27508073_T_C (GCKR,FNDC4,ENSG00000306717,IFT172,SPATA31H1,RNU6-986P,ENSG00000235267,KRTCAP3,ZNF512,NRBP1), 5_1285859_C_A (TERT,ENSG00000300381,MIR4457,ENSG00000305812,ENSG00000287486,CLPTM1L,ENSG00000286388,SLC6A18,SLC6A19,MTCO2P32)	no			no		TRUE	literature	4	cis-MR, trans-MR, mixed-MR, trans-coloc	no	yes
TNFRSF8	TNFRSF8_D001943	UKBPPP_2023	GCST004988	Breast cancer	Breast Neoplasms	-0.147637	0.0225946	6.39615e-11	-0.18859	0.102873	0.0667685	-0.150475	0.0346854	1.43601e-05	6.39615	-11	6.67685	-2	1.43601	-5		6_29943806_G_GACAC					no		FALSE	literature	2	trans-MR, trans-coloc	no	yes
TNFRSF8	TNFRSF8_D002446	UKBPPP_2023	K11_COELIAC, GCST005523	Coeliac disease	Celiac Disease	1.77149	0.156015	7.03686e-30	6.01677	1.69848	0.000396439	2.37342	0.32531	2.96722e-13	7.03686	-30	3.96439	-4	2.96722	-13		6_29693039_C_A, 6_28608366_T_A					no		TRUE	literature	3	trans-MR, mixed-MR, trans-coloc	no	yes
TNFRSF8	TNFRSF8_D003240	UKBPPP_2023	M13_SYSTCONNECT, OTHER_SYSTCON_FG	Systemic connective tissue disorders	Connective Tissue Diseases	0.49754	0.060068	1.20168e-16	1.99853	0.380447	1.49547e-07	0.586905	0.0968431	1.35809e-09	1.20168	-16	1.49547	-7	1.35809	-9		6_31150734_T_G, 6_29693039_C_A					no		TRUE		2	trans-MR, trans-coloc	no	yes
TNFRSF8	TNFRSF8_D003409	UKBPPP_2023	E4_CONGEIOD	Congenital iodine-deficiency syndrome/hypothyroidism	Congenital Hypothyroidism	1.05686	0.151017	2.59107e-12	1.67987	0.604519	0.00545495	1.32866	0.233795	1.32327e-08	2.59107	-12	5.45495	-3	1.32327	-8		1_113834946_A_G	1_113834946_A_G (AP4B1-AS1,RSBN1,PTPN22,BCL2L15,AP4B1,DCLRE1B,PHTF1,ENSG00000300915,HIPK1-AS1,HIPK1)				no		FALSE		2	trans-MR, trans-coloc	no	yes
TNFRSF8	TNFRSF8_D003424	UKBPPP_2023	RX_CROHN_1STLINE, GCST004132	First line medication for Crohn's disease	Crohn Disease	0.356464	0.0235364	8.14417e-52	0.495709	0.310277	0.110124	0.241876	0.0421689	9.70111e-09	8.14417	-52	1.10124	-1	9.70111	-9		2_27508073_T_C, 1_113834946_A_G	2_27508073_T_C (GCKR,FNDC4,ENSG00000306717,IFT172,SPATA31H1,RNU6-986P,ENSG00000235267,KRTCAP3,ZNF512,NRBP1), 1_113834946_A_G (AP4B1-AS1,RSBN1,PTPN22,BCL2L15,AP4B1,DCLRE1B,PHTF1,ENSG00000300915,HIPK1-AS1,HIPK1)				no		TRUE	literature, rna_expression	2	trans-MR, trans-coloc	no	yes
TNFRSF8	TNFRSF8_D003865	UKBPPP_2023	GCST006943	Feeling miserable	Depressive Disorder, Major	-0.0697352	0.0103031	1.3024e-11	-0.157972	0.033471	2.36211e-06	-0.0828584	0.0152188	5.19602e-08	1.3024	-11	2.36211	-6	5.19602	-8							no		FALSE		1	trans-MR	no	yes
TNFRSF8	TNFRSF8_D003920	UKBPPP_2023	GCST90038633	Diabetes	Diabetes Mellitus	0.00648319	0.00105519	8.04243e-10	0.00462442	0.0035838	0.196924	0.00419429	0.00169494	0.0133385	8.04243	-10	1.96924	-1	1.33385	-2		1_113834946_A_G	1_113834946_A_G (AP4B1-AS1,RSBN1,PTPN22,BCL2L15,AP4B1,DCLRE1B,PHTF1,ENSG00000300915,HIPK1-AS1,HIPK1)				no		FALSE	literature	2	mixed-MR, trans-coloc	no	yes
TNFRSF8	TNFRSF8_D004700	UKBPPP_2023	GCST90012111	Sex hormone-binding globulin levels	Endocrine System Diseases	0.0251059	0.00371033	1.3194e-11	-0.0344406	0.0407103	0.397557	0.0167847	0.00507397	0.000939661	1.3194	-11	3.97557	-1	9.39661	-4		2_27508073_T_C	2_27508073_T_C (GCKR,FNDC4,ENSG00000306717,IFT172,SPATA31H1,RNU6-986P,ENSG00000235267,KRTCAP3,ZNF512,NRBP1)				no		FALSE		2	trans-MR, trans-coloc	no	yes
TNFRSF8	TNFRSF8_D004802	UKBPPP_2023	GCST90002298, GCST90002381, GCST004606	Eosinophil counts	Eosinophilia	0.123755	0.00739831	8.26754e-63	0.133574	0.0197994	1.51601e-11	0.121011	0.0097578	2.56682e-35	8.26754	-63	1.51601	-11	2.56682	-35		6_31150734_T_G		no			no	0.901204	TRUE	genetic_association	3	cis-MR, mixed-MR, trans-coloc	no	yes
TNFRSF8	TNFRSF8_D004909	UKBPPP_2023	GCST90002397	Mean spheric corpuscular volume	Erythrocyte Indices	0.203372	0.0118535	5.55757e-66	-0.0418348	0.09482	0.659067	0.10775	0.0211322	3.41729e-07	5.55757	-66	6.59067	-1	3.41729	-7		2_27508073_T_C	2_27508073_T_C (GCKR,FNDC4,ENSG00000306717,IFT172,SPATA31H1,RNU6-986P,ENSG00000235267,KRTCAP3,ZNF512,NRBP1)				no		FALSE		2	trans-MR, trans-coloc	no	yes
TNFRSF8	TNFRSF8_D004935	UKBPPP_2023	GCST90038619	Esophageal disorder	Esophageal Diseases	-0.0140652	0.00170778	1.78198e-16	-0.021857	0.00825364	0.00809307	-0.0126028	0.00300754	2.78487e-05	1.78198	-16	8.09307	-3	2.78487	-5		6_29693039_C_A					no		FALSE	literature	2	trans-MR, trans-coloc	no	yes
TNFRSF8	TNFRSF8_D006111	UKBPPP_2023	AUTOIMMUNE_HYPERTHYROIDISM	Autoimmune hyperthyroidism	Graves Disease	1.30231	0.140067	1.43413e-20	4.7274	0.975147	1.24787e-06	2.02126	0.253273	1.45692e-15	1.43413	-20	1.24787	-6	1.45692	-15		6_29693039_C_A					no		FALSE		2	trans-MR, trans-coloc	no	yes
TNFRSF8	TNFRSF8_D006402	UKBPPP_2023	GCST90002382, GCST004600, GCST004624, GCST004617, GCST004623, GCST004632, GCST90002292	Eosinophil percentage of white cells	Hematologic Diseases	0.107192	0.00816233	2.14497e-39	0.0769359	0.0697574	0.270068	0.10425	0.0109387	1.56639e-21	2.14497	-39	2.70068	-1	1.56639	-21		12_111446804_T_C, 3_47046347_T_A	12_111446804_T_C (SH2B3,ENSG00000299832,ENSG00000294281,HSPA8P14,PHETA1,LINC02356,RNA5SP373,U7,ENSG00000304623,IFITM3P5), 3_47046347_T_A (MRPL57P3,NRADDP,ENSG00000293420,NBEAL2,CCDC12,ENSG00000296084,ENSG00000294040,SETD2,KIF9-AS1,BLVRBP1)				no	0.840854	TRUE	genetic_association	4	cis-MR, trans-MR, mixed-MR, trans-coloc	no	yes
TNFRSF8	TNFRSF8_D006547	UKBPPP_2023	K11_HERNIA	Hernia	Hernia	-0.177858	0.0276265	1.21095e-10	-0.308361	0.112565	0.00615524	-0.178975	0.0406931	1.09164e-05	1.21095	-10	6.15524	-3	1.09164	-5		6_29693039_C_A					no		FALSE		2	trans-MR, trans-coloc	no	yes
TNFRSF8	TNFRSF8_D006552	UKBPPP_2023	K11_HERING	Inguinal hernia	Hernia, Inguinal	-0.20211	0.0300344	1.70474e-11	-0.426394	0.129156	0.000962092	-0.217493	0.0486208	7.70423e-06	1.70474	-11	9.62092	-4	7.70423	-6		6_29693039_C_A					no		FALSE		2	trans-MR, trans-coloc	no	yes
TNFRSF8	TNFRSF8_D006554	UKBPPP_2023	K11_UMBHER	Umbilical hernia	Hernia, Umbilical	-0.329979	0.0506307	7.15495e-11	-0.405886	0.192485	0.0349735	-0.273478	0.0778587	0.00044393	7.15495	-11	3.49735	-2	4.4393	-4		6_31830357_TA_T					no		FALSE		2	trans-MR, trans-coloc	no	yes
TNFRSF8	TNFRSF8_D006937	UKBPPP_2023	GCST90038690, GCST000760, GCST000759	High cholesterol	Hypercholesterolemia	-0.0252973	0.00249524	3.73883e-24	0.00197559	0.0136342	0.88479	-0.0147298	0.00370223	6.93153e-05	3.73883	-24	8.8479	-1	6.93153	-5		2_27508073_T_C, 12_112459036_A_AG	2_27508073_T_C (GCKR,FNDC4,ENSG00000306717,IFT172,SPATA31H1,RNU6-986P,ENSG00000235267,KRTCAP3,ZNF512,NRBP1), 12_112459036_A_AG (ENSG00000305447,PTPN11,ENSG00000305463,RPL6,ENSG00000305485,HECTD4,ENSG00000304788,ENSG00000300851,ENSG00000257658,RPL7AP60)				no		TRUE		3	trans-MR, mixed-MR, trans-coloc	no	yes
TNFRSF8	TNFRSF8_D006967	UKBPPP_2023	GCST005038	Allergic disease (asthma, hay fever or eczema)	Hypersensitivity	0.107182	0.0156691	7.90159e-12	0.0736781	0.0455481	0.105751	0.107376	0.0252096	2.05059e-05	7.90159	-12	1.05751	-1	2.05059	-5		12_111446804_T_C	12_111446804_T_C (SH2B3,ENSG00000299832,ENSG00000294281,HSPA8P14,PHETA1,LINC02356,RNA5SP373,U7,ENSG00000304623,IFITM3P5)				no		FALSE		2	mixed-MR, trans-coloc	no	yes
TNFRSF8	TNFRSF8_D006973	UKBPPP_2023	GCST90000059	Diastolic blood pressure	Hypertension	-0.15048	0.0172175	2.33188e-18	0.0193188	0.165566	0.907111	-0.000880666	0.0113533	0.938171	2.33188	-18	9.07111	-1	9.38171	-1		12_112459036_A_AG	12_112459036_A_AG (ENSG00000305447,PTPN11,ENSG00000305463,RPL6,ENSG00000305485,HECTD4,ENSG00000304788,ENSG00000300851,ENSG00000257658,RPL7AP60)				no		FALSE		3	trans-MR, mixed-MR, trans-coloc	no	yes
TNFRSF8	TNFRSF8_D007037	UKBPPP_2023	GCST90038637	Hypothyroidism or myxedema	Hypothyroidism	0.0495346	0.00220135	3.97397e-112	0.0290159	0.0210723	0.168522	0.0470949	0.00318374	1.64169e-49	3.97397	-112	1.68522	-1	1.64169	-49		13_28123754_G_C	13_28123754_G_C (PAN3-AS1,PAN3,CHCHD2P8,FLT3,KATNBL1P1,EEF1A1P3,ENSG00000301937,RNU6-82P,RN7SL272P,URAD)				no		FALSE	literature	2	trans-MR, trans-coloc	no	yes
TNFRSF8	TNFRSF8_D007960	UKBPPP_2023	GCST90002380	Basophil percentage of white cells	Leukocyte Disorders	0.0417292	0.00677434	7.27905e-10	-0.00320846	0.0477921	0.946475	0.0463356	0.010291	6.71488e-06	7.27905	-10	9.46475	-1	6.71488	-6		1_113834946_A_G	1_113834946_A_G (AP4B1-AS1,RSBN1,PTPN22,BCL2L15,AP4B1,DCLRE1B,PHTF1,ENSG00000300915,HIPK1-AS1,HIPK1)				no		FALSE		2	trans-MR, trans-coloc	no	yes
TNFRSF8	TNFRSF8_D008078	UKBPPP_2023	GCST90002412	Low density lipoprotein cholesterol levels	Cholesterol, LDL	-0.107968	0.00826609	5.45954e-39	-0.0404037	0.0864262	0.640147	-0.103607	0.0127811	5.21819e-16	5.45954	-39	6.40147	-1	5.21819	-16		2_27508073_T_C	2_27508073_T_C (GCKR,FNDC4,ENSG00000306717,IFT172,SPATA31H1,RNU6-986P,ENSG00000235267,KRTCAP3,ZNF512,NRBP1)				no		FALSE		2	trans-MR, trans-coloc	no	yes
TNFRSF8	TNFRSF8_D008136	UKBPPP_2023	GCST003392, GCST006696	Parental longevity (father's age at death)	Longevity	-0.136613	0.0139786	1.46932e-22	-0.204135	0.0363577	1.96975e-08	-0.159796	0.020429	5.19854e-15	1.46932	-22	1.96975	-8	5.19854	-15		6_31150734_T_G, 12_111446804_T_C	12_111446804_T_C (SH2B3,ENSG00000299832,ENSG00000294281,HSPA8P14,PHETA1,LINC02356,RNA5SP373,U7,ENSG00000304623,IFITM3P5)				no		TRUE		3	trans-MR, mixed-MR, trans-coloc	no	yes
TNFRSF8	TNFRSF8_D008180	UKBPPP_2023	GCST003156	Systemic lupus erythematosus	Lupus Erythematosus, Systemic	1.8844	0.225357	6.17321e-17	5.64758	1.32237	1.94782e-05	2.05493	0.349888	4.27743e-09	6.17321	-17	1.94782	-5	4.27743	-9		6_29693039_C_A					no		FALSE		2	trans-MR, trans-coloc	no	yes
TNFRSF8	TNFRSF8_D008218	UKBPPP_2023	GCST90002316, GCST004627, GCST90002388	Lymphocyte count	Lymphocytosis	-0.136431	0.0163102	6.02476e-17	-0.235025	0.218086	0.281182	-0.142696	0.0212543	1.89666e-11	6.02476	-17	2.81182	-1	1.89666	-11		2_27508073_T_C	2_27508073_T_C (GCKR,FNDC4,ENSG00000306717,IFT172,SPATA31H1,RNU6-986P,ENSG00000235267,KRTCAP3,ZNF512,NRBP1)				no	0.500711	TRUE	genetic_association	4	cis-MR, trans-MR, mixed-MR, trans-coloc	no	yes
TNFRSF8	TNFRSF8_D009503	UKBPPP_2023	GCST90002351	Neutrophil count	Neutropenia	-0.0652857	0.0106902	1.01493e-09	-0.25725	0.138537	0.0633253	-0.0754828	0.017112	1.02841e-05	1.01493	-9	6.33253	-2	1.02841	-5		2_27508073_T_C	2_27508073_T_C (GCKR,FNDC4,ENSG00000306717,IFT172,SPATA31H1,RNU6-986P,ENSG00000235267,KRTCAP3,ZNF512,NRBP1)				no	0.552559	FALSE	genetic_association	2	trans-MR, trans-coloc	no	yes
TNFRSF8	TNFRSF8_D010024	UKBPPP_2023	M13_OSTEOPOROSIS	Osteoporosis	Osteoporosis	0.355247	0.0509372	3.07616e-12	0.647962	0.166232	9.70147e-05	0.402764	0.0808428	6.29087e-07	3.07616	-12	9.70147	-5	6.29087	-7		6_31583725_AT_A					no		FALSE		2	trans-MR, trans-coloc	no	yes
TNFRSF8	TNFRSF8_D010146	UKBPPP_2023	M13_LIMBPAIN	Pain in limb	Pain	0.193594	0.0251675	1.44581e-14	0.28595	0.0816976	0.000465074	0.227162	0.0396341	9.95527e-09	1.44581	-14	4.65074	-4	9.95527	-9		6_30663720_CA_C					no		FALSE		2	trans-MR, trans-coloc	no	yes
TNFRSF8	TNFRSF8_D012507	UKBPPP_2023	D3_SARCOIDOSIS	Sarcoidosis	Sarcoidosis	0.497991	0.0805427	6.29174e-10	1.09865	0.501776	0.0285585	0.774016	0.122289	2.46112e-10	6.29174	-10	2.85585	-2	2.46112	-10		6_29693039_C_A					no		FALSE		2	mixed-MR, trans-coloc	no	yes
TNFRSF8	TNFRSF8_D012913	UKBPPP_2023	GCST009761, GCST009760	Snoring	Snoring	-0.0205392	0.0029896	6.41033e-12	-0.0225749	0.00921751	0.0143203	-0.0210745	0.00482243	1.24187e-05	6.41033	-12	1.43203	-2	1.24187	-5		6_25371141_A_T	6_25371141_A_T (RNU6-987P,CMAHP,Y_RNA,CARMIL1,HNRNPA3P17,RPL21P68,KATNBL1P5,ENSG00000294657,ENSG00000219681,UBE2D3P5), 12_112459036_A_AG (ENSG00000305447,PTPN11,ENSG00000305463,RPL6,ENSG00000305485,HECTD4,ENSG00000304788,ENSG00000300851,ENSG00000257658,RPL7AP60)				no		TRUE		3	trans-MR, mixed-MR, trans-coloc	no	yes
TNFRSF8	TNFRSF8_D013921	UKBPPP_2023	GCST004601, GCST90002403	Red blood cell count	Thrombocytopenia	-0.172565	0.0148378	2.89874e-31	-0.138362	0.105368	0.18914	-0.197111	0.0261604	4.89411e-14	2.89874	-31	1.8914	-1	4.89411	-14		12_112459036_A_AG, 5_1285859_C_A	12_112459036_A_AG (ENSG00000305447,PTPN11,ENSG00000305463,RPL6,ENSG00000305485,HECTD4,ENSG00000304788,ENSG00000300851,ENSG00000257658,RPL7AP60), 5_1285859_C_A (TERT,ENSG00000300381,MIR4457,ENSG00000305812,ENSG00000287486,CLPTM1L,ENSG00000286388,SLC6A18,SLC6A19,MTCO2P32)				no		TRUE		2	trans-MR, trans-coloc	no	yes
TNFRSF8	TNFRSF8_D013967	UKBPPP_2023	E4_THYROIDITAUTOIM	Autoimmune thyroiditis	Thyroiditis, Autoimmune	2.32838	0.198262	7.58858e-32	3.14025	0.816903	0.000120999	2.4712	0.320396	1.22924e-14	7.58858	-32	1.20999	-4	1.22924	-14		1_113834946_A_G	1_113834946_A_G (AP4B1-AS1,RSBN1,PTPN22,BCL2L15,AP4B1,DCLRE1B,PHTF1,ENSG00000300915,HIPK1-AS1,HIPK1)				no		FALSE		2	trans-MR, trans-coloc	no	yes
TNFRSF8	TNFRSF8_D013971	UKBPPP_2023	THYROTOXICOSIS	Thyrotoxicosis	Thyrotoxicosis	0.81545	0.071157	2.09844e-30	2.82951	0.607528	3.20205e-06	1.27036	0.132257	7.59477e-22	2.09844	-30	3.20205	-6	7.59477	-22		6_31150734_T_G					no		FALSE		3	trans-MR, mixed-MR, trans-coloc	no	yes
TNFRSF8	TNFRSF8_D014581	UKBPPP_2023	L12_URTICA_NAS, L12_URTICARIA	Other and unspecified urticaria	Urticaria	0.521417	0.0553719	4.65747e-21	0.999061	0.2208	6.04694e-06	0.471076	0.0966565	1.09518e-06	4.65747	-21	6.04694	-6	1.09518	-6		6_32845991_G_A, 6_31150734_T_G					no		TRUE		2	trans-MR, trans-coloc	no	yes
TNFRSF8	TNFRSF8_D014806	UKBPPP_2023	D3_ANAEMIA_B12_DEF	Vitamin B12 deficiency anaemia	Vitamin B 12 Deficiency	0.969637	0.0927252	1.35947e-25	0.723722	0.544209	0.183565	1.03643	0.144909	8.53574e-13	1.35947	-25	1.83565	-1	8.53574	-13		1_113834946_A_G	1_113834946_A_G (AP4B1-AS1,RSBN1,PTPN22,BCL2L15,AP4B1,DCLRE1B,PHTF1,ENSG00000300915,HIPK1-AS1,HIPK1)				no		FALSE		2	trans-MR, trans-coloc	no	yes
TNFRSF8	TNFRSF8_D015179	UKBPPP_2023	C3_COLORECTAL_EXALLC	Colorectal cancer, excluding all cancers (controls excluding all cancers)	Colorectal Neoplasms	0.344721	0.0531932	9.13885e-11	0.338338	0.227604	0.137142	0.352979	0.0815015	1.4847e-05	9.13885	-11	1.37142	-1	1.4847	-5		12_111446804_T_C	12_111446804_T_C (SH2B3,ENSG00000299832,ENSG00000294281,HSPA8P14,PHETA1,LINC02356,RNA5SP373,U7,ENSG00000304623,IFITM3P5)				no		FALSE		2	trans-MR, trans-coloc	no	yes
TNFRSF8	TNFRSF8_D015212	UKBPPP_2023	GCST003043, GCST004131	Inflammatory bowel disease	Inflammatory Bowel Diseases	0.819355	0.101072	5.20502e-16	1.31343	1.13083	0.24545	0.696782	0.13501	2.45667e-07	5.20502	-16	2.4545	-1	2.45667	-7		12_111446804_T_C, 12_112459036_A_AG	12_111446804_T_C (SH2B3,ENSG00000299832,ENSG00000294281,HSPA8P14,PHETA1,LINC02356,RNA5SP373,U7,ENSG00000304623,IFITM3P5), 12_112459036_A_AG (ENSG00000305447,PTPN11,ENSG00000305463,RPL6,ENSG00000305485,HECTD4,ENSG00000304788,ENSG00000300851,ENSG00000257658,RPL7AP60)				no		TRUE	literature	3	trans-MR, mixed-MR, trans-coloc	no	yes
TNFRSF8	TNFRSF8_D015228	UKBPPP_2023	GCST002216	Triglycerides	Hypertriglyceridemia	-0.199191	0.0305497	7.02018e-11	0.525777	0.638946	0.410576	-0.186265	0.0495772	0.000171908	7.02018	-11	4.10576	-1	1.71908	-4		2_27508073_T_C	2_27508073_T_C (GCKR,FNDC4,ENSG00000306717,IFT172,SPATA31H1,RNU6-986P,ENSG00000235267,KRTCAP3,ZNF512,NRBP1)				no		FALSE		2	trans-MR, trans-coloc	no	yes
TNFRSF8	TNFRSF8_D015444	UKBPPP_2023	GCST006097	Moderate to vigorous physical activity levels	Exercise	-0.0854408	0.00984572	4.02929e-18	-0.172714	0.0386707	7.95915e-06	-0.100533	0.0169578	3.05816e-09	4.02929	-18	7.95915	-6	3.05816	-9		6_29693039_C_A					no		FALSE		2	trans-MR, trans-coloc	no	yes
TNFRSF8	TNFRSF8_D016889	UKBPPP_2023	GCST006464	Endometrial cancer	Endometrial Neoplasms	-0.345021	0.0495384	3.29074e-12	-0.581291	0.179897	0.00123252	-0.396624	0.0834162	1.98685e-06	3.29074	-12	1.23252	-3	1.98685	-6		12_111446804_T_C	12_111446804_T_C (SH2B3,ENSG00000299832,ENSG00000294281,HSPA8P14,PHETA1,LINC02356,RNA5SP373,U7,ENSG00000304623,IFITM3P5)				no		FALSE		2	trans-MR, trans-coloc	no	yes
TNFRSF8	TNFRSF8_D017379	UKBPPP_2023	GCST90000292, GCST90000287	Myocardial fractal dimension (slice 6)	Hypertrophy, Left Ventricular	0.00962143	0.00149617	1.26999e-10	0.0185366	0.00523654	0.000400343	0.0103771	0.00253713	4.31225e-05	1.26999	-10	4.00343	-4	4.31225	-5		6_31483313_G_GA	6_25371141_A_T (RNU6-987P,CMAHP,Y_RNA,CARMIL1,HNRNPA3P17,RPL21P68,KATNBL1P5,ENSG00000294657,ENSG00000219681,UBE2D3P5)				no		TRUE		2	trans-MR, trans-coloc	no	yes
TNFRSF8	TNFRSF8_D018798	UKBPPP_2023	D3_ANAEMIA_IRONDEF	Iron deficiency anaemia	Anemia, Iron-Deficiency	0.254048	0.0399789	2.0904e-10	0.517201	0.189558	0.00636313	0.229633	0.0675121	0.000670491	2.0904	-10	6.36313	-3	6.70491	-4		1_113834946_A_G	1_113834946_A_G (AP4B1-AS1,RSBN1,PTPN22,BCL2L15,AP4B1,DCLRE1B,PHTF1,ENSG00000300915,HIPK1-AS1,HIPK1)				no		FALSE		2	trans-MR, trans-coloc	no	yes
TNFRSF8	TNFRSF8_D019964	UKBPPP_2023	GCST006951	Feeling hurt	Mood Disorders	-0.0625372	0.010087	5.65401e-10	-0.140414	0.0351011	6.32673e-05	-0.0695296	0.0155784	8.07471e-06	5.65401	-10	6.32673	-5	8.07471	-6							no		FALSE		1	trans-MR	no	yes
TNFRSF8	TNFRSF8_D020879	UKBPPP_2023	G6_MYONEU	Diseases of the myoneural junction and muscle	Neuromuscular Manifestations	0.448911	0.0730268	7.88561e-10	0.915726	0.219301	2.97126e-05	0.455634	0.110222	3.56841e-05	7.88561	-10	2.97126	-5	3.56841	-5		6_32845991_G_A					no		FALSE		2	trans-MR, trans-coloc	no	yes
TNFRSF8	TNFRSF8_D034381	UKBPPP_2023	GCST90012115	Age-related hearing impairment (MTAG)	Hearing Loss	0.0618387	0.00915886	1.46032e-11	0.0576021	0.0314971	0.0674281	0.0615192	0.0136719	6.80508e-06	1.46032	-11	6.74281	-2	6.80508	-6							no		FALSE		1	trans-MR	no	yes
TNFRSF8	TNFRSF8_D045262	UKBPPP_2023	GCST004622, GCST004619, GCST004612, GCST90002406, GCST90002405	Reticulocyte count	Reticulocytosis	-0.278578	0.0205155	5.34203e-42	-0.245762	0.144975	0.0900381	-0.268343	0.0351441	2.24901e-14	5.34203	-42	9.00381	-2	2.24901	-14		2_27508073_T_C	2_27508073_T_C (GCKR,FNDC4,ENSG00000306717,IFT172,SPATA31H1,RNU6-986P,ENSG00000235267,KRTCAP3,ZNF512,NRBP1)				no		TRUE		2	trans-MR, trans-coloc	no	yes
TNFRSF8	TNFRSF8_D049628	UKBPPP_2023	GCST90000025	Appendicular lean mass	Body Size	0.0757871	0.0102198	1.20939e-13	0.0658096	0.0790295	0.405001	0.0547182	0.0148209	0.000222531	1.20939	-13	4.05001	-1	2.22531	-4		2_27508073_T_C	2_27508073_T_C (GCKR,FNDC4,ENSG00000306717,IFT172,SPATA31H1,RNU6-986P,ENSG00000235267,KRTCAP3,ZNF512,NRBP1)				no		FALSE		2	trans-MR, trans-coloc	no	yes
TNFRSF8	TNFRSF8_Deficiency of other B group vitamins	UKBPPP_2023	E4_VIT_B_DEF	Deficiency of other B group vitamins	Deficiency of other B group vitamins	1.18319	0.188667	3.57972e-10	0.449574	0.720069	0.532399	1.38374	0.297751	3.36304e-06	3.57972	-10	5.32399	-1	3.36304	-6		12_111446804_T_C	12_111446804_T_C (SH2B3,ENSG00000299832,ENSG00000294281,HSPA8P14,PHETA1,LINC02356,RNA5SP373,U7,ENSG00000304623,IFITM3P5)				no		FALSE		2	trans-MR, trans-coloc	no	yes
TNFRSF8	TNFRSF8_Dermatitis	UKBPPP_2023	L12_DERMATITISNAS	Dermatitis	Dermatitis	0.325559	0.0333099	1.46094e-22	0.472471	0.165322	0.00426478	0.270988	0.0550049	8.36639e-07	1.46094	-22	4.26478	-3	8.36639	-7		2_27508073_T_C	2_27508073_T_C (GCKR,FNDC4,ENSG00000306717,IFT172,SPATA31H1,RNU6-986P,ENSG00000235267,KRTCAP3,ZNF512,NRBP1)				no		FALSE		2	trans-MR, trans-coloc	no	yes
TNFRSF8	TNFRSF8_Dermatopolymyositis (FG)	UKBPPP_2023	DERMATOPOLY_FG	Dermatopolymyositis (FG)	Dermatopolymyositis (FG)	1.8548	0.240701	1.30011e-14	6.12368	0.863644	1.33604e-12	3.00669	0.424189	1.35966e-12	1.30011	-14	1.33604	-12	1.35966	-12		1_113834946_A_G	1_113834946_A_G (AP4B1-AS1,RSBN1,PTPN22,BCL2L15,AP4B1,DCLRE1B,PHTF1,ENSG00000300915,HIPK1-AS1,HIPK1)				no		FALSE		2	trans-MR, trans-coloc	no	yes
TNFRSF8	TNFRSF8_Diabetes diagnosed by doctor	UKBPPP_2023	categorical-2443-both_sexes-2443	Diabetes diagnosed by doctor	Diabetes diagnosed by doctor	0.318487	0.0340883	9.36366e-21	0.472077	0.17598	0.00730612	0.305104	0.0632409	1.40376e-06	9.36366	-21	7.30612	-3	1.40376	-6		2_27508073_T_C	2_27508073_T_C (GCKR,FNDC4,ENSG00000306717,IFT172,SPATA31H1,RNU6-986P,ENSG00000235267,KRTCAP3,ZNF512,NRBP1)				no		FALSE		2	trans-MR, trans-coloc	no	yes
TNFRSF8	TNFRSF8_Diffuse large B-cell lymphoma, excluding all cancers (controls excluding all cancers)	UKBPPP_2023	C3_DLBCL_EXALLC	Diffuse large B-cell lymphoma, excluding all cancers (controls excluding all cancers)	Diffuse large B-cell lymphoma, excluding all cancers (controls excluding all cancers)	0.888105	0.143488	6.0389e-10	1.73403	0.573554	0.00250032	0.926848	0.23895	0.00010496	6.0389	-10	2.50032	-3	1.0496	-4		6_29693039_C_A					no		FALSE		2	trans-MR, trans-coloc	no	yes
TNFRSF8	TNFRSF8_Diseases of oesophagus, stomach and duodenum	UKBPPP_2023	K11_OESSTODUO	Diseases of oesophagus, stomach and duodenum	Diseases of oesophagus, stomach and duodenum	0.158225	0.0198545	1.59668e-15	0.340753	0.0635538	8.24691e-08	0.164094	0.0326756	5.11624e-07	1.59668	-15	8.24691	-8	5.11624	-7		6_30986961_G_A					no		FALSE		2	trans-MR, trans-coloc	no	yes
TNFRSF8	TNFRSF8_Diseases of vocal cords and larynx+other diseases of upper respiratory tract, no elsewhere classified	UKBPPP_2023	J10_VOCALLARYNX	Diseases of vocal cords and larynx+other diseases of upper respiratory tract, no elsewhere classified	Diseases of vocal cords and larynx+other diseases of upper respiratory tract, no elsewhere classified	-0.228128	0.0349607	6.78831e-11	-0.26712	0.14626	0.0677994	-0.163195	0.0533538	0.00222279	6.78831	-11	6.77994	-2	2.22279	-3		11_61788567_A_C	11_61788567_A_C (MIR611,TMEM258,FEN1,ENSG00000289268,MIR1908,FADS1,MYRF-AS1,MYRF,FADS2,MIR6746)				no		FALSE		2	trans-MR, trans-coloc	no	yes
TNFRSF8	TNFRSF8_Disorders of myoneural junction and muscle in diseases classified elsewhere	UKBPPP_2023	G6_MYOMUSCINOTH	Disorders of myoneural junction and muscle in diseases classified elsewhere	Disorders of myoneural junction and muscle in diseases classified elsewhere	2.26916	0.334965	1.25001e-11	5.53422	0.996155	2.76695e-08	3.48818	0.505852	5.36183e-12	1.25001	-11	2.76695	-8	5.36183	-12		6_32845991_G_A					no		FALSE		2	trans-MR, trans-coloc	no	yes
TNFRSF8	TNFRSF8_Disorders of oesophagus in diseases classified elsewhere	UKBPPP_2023	K11_DISOESINOTH	Disorders of oesophagus in diseases classified elsewhere	Disorders of oesophagus in diseases classified elsewhere	1.2405	0.188271	4.43016e-11	2.1001	0.604639	0.000514068	1.31684	0.297266	9.42988e-06	4.43016	-11	5.14068	-4	9.42988	-6		6_30986961_G_A					no		FALSE		2	trans-MR, trans-coloc	no	yes
TNFRSF8	TNFRSF8_Disorders of optic nerve and visual pathways	UKBPPP_2023	H7_OPTNERVE	Disorders of optic nerve and visual pathways	Disorders of optic nerve and visual pathways	0.546547	0.0854599	1.60174e-10	0.319045	0.354919	0.368694	0.555482	0.145148	0.000129709	1.60174	-10	3.68694	-1	1.29709	-4							no		FALSE		1	trans-MR	no	yes
TNFRSF8	TNFRSF8_Disorders of the thyroid gland	UKBPPP_2023	E4_THYROID	Disorders of the thyroid gland	Disorders of the thyroid gland	0.883858	0.0354064	1.53601e-137	0.918589	0.319038	0.0039862	0.873946	0.0608454	8.78314e-47	1.53601	-137	3.9862	-3	8.78314	-47		13_28123754_G_C	13_28123754_G_C (PAN3-AS1,PAN3,CHCHD2P8,FLT3,KATNBL1P1,EEF1A1P3,ENSG00000301937,RNU6-82P,RN7SL272P,URAD)				no		FALSE		2	trans-MR, trans-coloc	no	yes
TNFRSF8	TNFRSF8_Doctor diagnosed asthma	UKBPPP_2023	categorical-22127-both_sexes-22127	Doctor diagnosed asthma	Doctor diagnosed asthma	0.230723	0.0318204	4.14383e-13	0.260374	0.0955063	0.00640581	0.200686	0.0557963	0.000322194	4.14383	-13	6.40581	-3	3.22194	-4							no		FALSE		1	mixed-MR	no	yes
TNFRSF8	TNFRSF8_Doctor diagnosed sarcoidosis	UKBPPP_2023	categorical-22133-both_sexes-22133	Doctor diagnosed sarcoidosis	Doctor diagnosed sarcoidosis	2.03033	0.236179	8.21318e-18	5.32552	1.13087	2.48674e-06	3.1309	0.405013	1.07229e-14	8.21318	-18	2.48674	-6	1.07229	-14		6_31150734_T_G					no		FALSE		2	trans-MR, trans-coloc	no	yes
TNFRSF8	TNFRSF8_Drive faster than motorway speed limit	UKBPPP_2023	continuous-1100-both_sexes	Drive faster than motorway speed limit	Drive faster than motorway speed limit	0.0301061	0.00492838	1.00434e-09	0.0572558	0.0158303	0.00029821	0.0342301	0.00801236	1.93587e-05	1.00434	-9	2.9821	-4	1.93587	-5							no		FALSE		1	trans-MR	no	yes
TNFRSF8	TNFRSF8_Drug-induced hypoglycaemia without coma	UKBPPP_2023	E4_HYPODRUG	Drug-induced hypoglycaemia without coma	Drug-induced hypoglycaemia without coma	1.33157	0.201856	4.20622e-11	2.49208	0.888154	0.00501745	1.45271	0.383357	0.000150975	4.20622	-11	5.01745	-3	1.50975	-4		6_30986961_G_A					no		FALSE		2	trans-MR, trans-coloc	no	yes
TNFRSF8	TNFRSF8_E89 Postprocedural endocrine and metabolic disorders, not elsewhere classified	UKBPPP_2023	icd10-E89-both_sexes	E89 Postprocedural endocrine and metabolic disorders, not elsewhere classified	E89 Postprocedural endocrine and metabolic disorders, not elsewhere classified	0.649932	0.100872	1.17018e-10	0.924426	0.318027	0.00365205	0.547432	0.167231	0.00106221	1.17018	-10	3.65205	-3	1.06221	-3		6_32845991_G_A					no		FALSE		2	trans-MR, trans-coloc	no	yes
TNFRSF8	TNFRSF8_EFO_0000400	UKBPPP_2023	phecode-250-both_sexes	Diabetes mellitus	Diabetes mellitus	0.201783	0.0318399	2.33607e-10	0.374563	0.148628	0.0117309	0.193015	0.0543742	0.000385593	2.33607	-10	1.17309	-2	3.85593	-4		1_113834946_A_G	1_113834946_A_G (AP4B1-AS1,RSBN1,PTPN22,BCL2L15,AP4B1,DCLRE1B,PHTF1,ENSG00000300915,HIPK1-AS1,HIPK1)				no		FALSE	literature	2	trans-MR, trans-coloc	no	yes
TNFRSF8	TNFRSF8_EFO_0000537	UKBPPP_2023	categorical-20002-both_sexes-1065	Non-cancer illness code, self-reported	hypertension	-0.12279	0.0178804	6.54139e-12	-0.0205073	0.112277	0.855074	-0.118046	0.0270439	1.27141e-05	6.54139	-12	8.55074	-1	1.27141	-5		12_111446804_T_C	12_111446804_T_C (SH2B3,ENSG00000299832,ENSG00000294281,HSPA8P14,PHETA1,LINC02356,RNA5SP373,U7,ENSG00000304623,IFITM3P5)				no		FALSE	literature	2	trans-MR, trans-coloc	no	yes
TNFRSF8	TNFRSF8_EFO_0000685	UKBPPP_2023	phecode-714.1-both_sexes, phecode-714-both_sexes, categorical-20002-both_sexes-1464, icd10-M06-both_sexes	Rheumatoid arthritis	Rheumatoid arthritis	0.54791	0.0635706	6.7589e-18	0.05225	0.356441	0.883457	0.438848	0.100712	1.3159e-05	6.7589	-18	8.83457	-1	1.3159	-5		1_113834946_A_G	1_113834946_A_G (AP4B1-AS1,RSBN1,PTPN22,BCL2L15,AP4B1,DCLRE1B,PHTF1,ENSG00000300915,HIPK1-AS1,HIPK1)				no		TRUE	literature	3	trans-MR, mixed-MR, trans-coloc	no	yes
TNFRSF8	TNFRSF8_EFO_0000699	UKBPPP_2023	categorical-20002-both_sexes-1382, phecode-709.2-both_sexes	Non-cancer illness code, self-reported	Sjogren syndrome	2.56383	0.277954	2.86389e-20	4.07674	0.945128	1.60739e-05	2.8114	0.429127	5.69851e-11	2.86389	-20	1.60739	-5	5.69851	-11		6_28608366_T_A, 6_31150734_T_G					no		TRUE	literature	2	trans-MR, trans-coloc	no	yes
TNFRSF8	TNFRSF8_EFO_0000701	UKBPPP_2023	GCST90038679	Dermatologic disease	Dermatologic disease	-0.0105105	0.00153035	6.5101e-12	-0.0155095	0.00982496	0.114431	-0.00998852	0.00242264	3.73988e-05	6.5101	-12	1.14431	-1	3.73988	-5			4_122518919_T_C (IL2,ENSG00000301148,IL21-AS1,IL21,ENSG00000310421,ADAD1,ENSG00000287692,CETN4P,ENSG00000293471,BBS12)				no	0.492079	FALSE	literature, known_drug, genetic_association	1	trans-MR	no	yes
TNFRSF8	TNFRSF8_EFO_0000759	UKBPPP_2023	icd10-D17-both_sexes, phecode-214-both_sexes	D17 Benign lipomatous neoplasm	D17 Benign lipomatous neoplasm	-0.38418	0.0507419	3.69668e-14	-0.425238	0.182464	0.0197779	-0.315283	0.0797464	7.69928e-05	3.69668	-14	1.97779	-2	7.69928	-5		3_169769649_G_A	3_169769649_G_A (ACTRT3,ENSG00000269889,ENSG00000300883,ENSG00000300864,MYNN,TERC,ENSG00000296372,ENSG00000269984,ENSG00000270135,ENSG00000270096)				no		TRUE	literature	2	trans-MR, trans-coloc	no	yes
TNFRSF8	TNFRSF8_EFO_0001060	UKBPPP_2023	phecode-557.1-both_sexes	Celiac disease	Celiac disease	2.17558	0.177103	1.10074e-34	8.81834	2.2449	8.55949e-05	2.62773	0.296344	7.5031e-19	1.10074	-34	8.55949	-5	7.5031	-19		6_29693039_C_A					no		FALSE	literature	3	trans-MR, mixed-MR, trans-coloc	no	yes
TNFRSF8	TNFRSF8_EFO_0001379	UKBPPP_2023	GCST90038599	Diabetes or endocrine disease	Diabetes or endocrine disease	0.0687375	0.00328307	2.46848e-97	0.0512993	0.0256945	0.0458785	0.0620347	0.00523769	2.31403e-32	2.46848	-97	4.58785	-2	2.31403	-32		13_28123754_G_C	13_28123754_G_C (PAN3-AS1,PAN3,CHCHD2P8,FLT3,KATNBL1P1,EEF1A1P3,ENSG00000301937,RNU6-82P,RN7SL272P,URAD)				no		FALSE	literature	3	trans-MR, mixed-MR, trans-coloc	no	yes
TNFRSF8	TNFRSF8_EFO_0001421	UKBPPP_2023	icd10-K75-both_sexes	K75 Other inflammatory liver diseases	K75 Other inflammatory liver diseases	1.14574	0.132943	6.79611e-18	1.63139	0.352412	3.67048e-06	1.19293	0.217503	4.14282e-08	6.79611	-18	3.67048	-6	4.14282	-8		6_32845991_G_A					no		FALSE	literature	3	trans-MR, mixed-MR, trans-coloc	no	yes
TNFRSF8	TNFRSF8_EFO_0002950	UKBPPP_2023	icd10-Z34-both_sexes	Z34 Supervision of normal pregnancy	Z34 Supervision of normal pregnancy	-0.740131	0.0955654	9.57631e-15	-0.643078	0.420733	0.126395	-0.669817	0.143177	2.89347e-06	9.57631	-15	1.26395	-1	2.89347	-6		12_111446804_T_C	12_111446804_T_C (SH2B3,ENSG00000299832,ENSG00000294281,HSPA8P14,PHETA1,LINC02356,RNA5SP373,U7,ENSG00000304623,IFITM3P5)				no		FALSE		3	cis-MR, trans-MR, trans-coloc	no	yes
TNFRSF8	TNFRSF8_EFO_0003761	UKBPPP_2023	GCST009979, categorical-20544-both_sexes-11, categorical-20002-both_sexes-1286, GCST006475	Major depressive disorder	Major depressive disorder	-0.253978	0.0352407	5.72206e-13	-0.291605	0.121567	0.0164523	-0.277999	0.0625198	8.72514e-06	5.72206	-13	1.64523	-2	8.72514	-6		6_28608366_T_A, 6_29943806_G_GACAC, 12_111446804_T_C	12_111446804_T_C (SH2B3,ENSG00000299832,ENSG00000294281,HSPA8P14,PHETA1,LINC02356,RNA5SP373,U7,ENSG00000304623,IFITM3P5)				no		TRUE		2	trans-MR, trans-coloc	no	yes
TNFRSF8	TNFRSF8_EFO_0003834	UKBPPP_2023	phecode-695.41-both_sexes	Cutaneous lupus erythematosus	Cutaneous lupus erythematosus	1.88309	0.302708	4.94531e-10	2.29885	0.73865	0.00185677	1.98706	0.473646	2.7258e-05	4.94531	-10	1.85677	-3	2.7258	-5							no		FALSE	literature	1	trans-MR	no	yes
TNFRSF8	TNFRSF8_EFO_0003948	UKBPPP_2023	categorical-20002-both_sexes-1138	Non-cancer illness code, self-reported	gastroesophageal reflux disease	-0.273378	0.0340672	1.01784e-15	-0.301993	0.122231	0.0134861	-0.302722	0.0548196	3.34882e-08	1.01784	-15	1.34861	-2	3.34882	-8		6_28608366_T_A					no		FALSE		3	trans-MR, mixed-MR, trans-coloc	no	yes
TNFRSF8	TNFRSF8_EFO_0003952	UKBPPP_2023	phecode-783-both_sexes, icd10-R50-both_sexes	Fever of unknown origin	Fever of unknown origin	-0.381933	0.0561617	1.04181e-11	-0.471091	0.155566	0.00245986	-0.420568	0.0891217	2.36977e-06	1.04181	-11	2.45986	-3	2.36977	-6							no		TRUE		1	trans-MR	no	yes
TNFRSF8	TNFRSF8_EFO_0003956	UKBPPP_2023	categorical-6152-both_sexes-9	Blood clot, DVT, bronchitis, emphysema, asthma, rhinitis, eczema, allergy diagnosed by doctor	seasonal allergic rhinitis	0.0982524	0.0143733	8.15674e-12	0.0487501	0.0668314	0.465727	0.112267	0.0243222	3.9152e-06	8.15674	-12	4.65727	-1	3.9152	-6	1_12173004_A_G	12_112459036_A_AG	12_112459036_A_AG (ENSG00000305447,PTPN11,ENSG00000305463,RPL6,ENSG00000305485,HECTD4,ENSG00000304788,ENSG00000300851,ENSG00000257658,RPL7AP60)				no		FALSE	literature	4	cis-MR, mixed-MR, cis-coloc, trans-coloc	no	yes
TNFRSF8	TNFRSF8_EFO_0004244	UKBPPP_2023	icd10-J84-both_sexes	J84 Other interstitial pulmonary diseases	J84 Other interstitial pulmonary diseases	0.667482	0.0872111	1.95378e-14	0.241434	0.179717	0.179138	0.478922	0.142828	0.000799035	1.95378	-14	1.79138	-1	7.99035	-4		5_1285859_C_A	5_1285859_C_A (TERT,ENSG00000300381,MIR4457,ENSG00000305812,ENSG00000287486,CLPTM1L,ENSG00000286388,SLC6A18,SLC6A19,MTCO2P32)				no		FALSE	literature	3	trans-MR, mixed-MR, trans-coloc	no	yes
TNFRSF8	TNFRSF8_EFO_0004253	UKBPPP_2023	icd10-N20-both_sexes, phecode-594.1-both_sexes	N20 Calculus of kidney and ureter	N20 Calculus of kidney and ureter	-0.410405	0.0590738	3.72266e-12	-0.487607	0.194819	0.0123191	-0.360012	0.091843	8.85978e-05	3.72266	-12	1.23191	-2	8.85978	-5		2_27508073_T_C, 6_32600908_C_T	2_27508073_T_C (GCKR,FNDC4,ENSG00000306717,IFT172,SPATA31H1,RNU6-986P,ENSG00000235267,KRTCAP3,ZNF512,NRBP1)				no		TRUE		2	trans-MR, trans-coloc	no	yes
TNFRSF8	TNFRSF8_EFO_0004264	UKBPPP_2023	icd10-I77-both_sexes	I77 Other disorders of arteries and arterioles	I77 Other disorders of arteries and arterioles	0.727234	0.100014	3.56008e-13	0.89268	0.266119	0.000795258	0.811431	0.151569	8.62439e-08	3.56008	-13	7.95258	-4	8.62439	-8							no	0.0526706	FALSE	known_drug, literature, genetic_association	1	trans-MR	no	yes
TNFRSF8	TNFRSF8_EFO_0004305	UKBPPP_2023	continuous-30010-both_sexes-irnt	Red blood cell (erythrocyte) count	Red blood cell (erythrocyte) count	-0.190678	0.0125397	3.229e-52	-0.163171	0.10019	0.103393	-0.192393	0.022619	1.80377e-17	3.229	-52	1.03393	-1	1.80377	-17		12_112459036_A_AG	12_112459036_A_AG (ENSG00000305447,PTPN11,ENSG00000305463,RPL6,ENSG00000305485,HECTD4,ENSG00000304788,ENSG00000300851,ENSG00000257658,RPL7AP60)				no		FALSE		2	trans-MR, trans-coloc	no	yes
TNFRSF8	TNFRSF8_EFO_0004309	UKBPPP_2023	continuous-30080-both_sexes-irnt	Platelet count	Platelet count	-0.123692	0.011469	4.0582e-27	0.0325863	0.0981198	0.739808	-0.0104596	0.0135769	0.441065	4.0582	-27	7.39808	-1	4.41065	-1		2_27508073_T_C	2_27508073_T_C (GCKR,FNDC4,ENSG00000306717,IFT172,SPATA31H1,RNU6-986P,ENSG00000235267,KRTCAP3,ZNF512,NRBP1)				no	0.514061	FALSE	genetic_association	3	trans-MR, mixed-MR, trans-coloc	no	yes
TNFRSF8	TNFRSF8_EFO_0004318	UKBPPP_2023	categorical-2877-both_sexes-2	Type of tobacco previously smoked	smoking behavior	-0.457705	0.0549359	7.97453e-17	-0.535052	0.170515	0.00170183	-0.446272	0.0886063	4.73938e-07	7.97453	-17	1.70183	-3	4.73938	-7		6_32142161_G_T					no		FALSE		2	trans-MR, trans-coloc	no	yes
TNFRSF8	TNFRSF8_EFO_0004324	UKBPPP_2023	GCST90016667	Spleen volume	Spleen volume	0.168778	0.0235285	7.31944e-13	0.619824	0.201014	0.00204588	0.192745	0.0373079	2.38727e-07	7.31944	-13	2.04588	-3	2.38727	-7		12_112459036_A_AG	12_112459036_A_AG (ENSG00000305447,PTPN11,ENSG00000305463,RPL6,ENSG00000305485,HECTD4,ENSG00000304788,ENSG00000300851,ENSG00000257658,RPL7AP60)				no	0.556664	FALSE	genetic_association	2	trans-MR, trans-coloc	no	yes
TNFRSF8	TNFRSF8_EFO_0004337	UKBPPP_2023	continuous-20128-both_sexes	Number of fluid intelligence questions attempted within time limit	Number of fluid intelligence questions attempted within time limit	0.0671895	0.0109341	7.99824e-10	0.235972	0.0558008	2.34912e-05	0.0713406	0.0193216	0.000222255	7.99824	-10	2.34912	-5	2.22255	-4		6_31150734_T_G					no		FALSE		2	trans-MR, trans-coloc	no	yes
TNFRSF8	TNFRSF8_EFO_0004340	UKBPPP_2023	continuous-23104-both_sexes-irnt	Body mass index (BMI)	Body mass index (BMI)	0.0565104	0.00902852	3.87219e-10	0.0736379	0.0419042	0.0788684	0.0379634	0.0150232	0.0115047	3.87219	-10	7.88684	-2	1.15047	-2		12_112459036_A_AG	12_112459036_A_AG (ENSG00000305447,PTPN11,ENSG00000305463,RPL6,ENSG00000305485,HECTD4,ENSG00000304788,ENSG00000300851,ENSG00000257658,RPL7AP60)				no	0.556664	FALSE	genetic_association	2	trans-MR, trans-coloc	no	yes
TNFRSF8	TNFRSF8_EFO_0004343	UKBPPP_2023	continuous-whr-both_sexes-irnt	waist-hip ratio	waist-hip ratio	-0.0708369	0.00550159	6.16748e-38	-0.0634033	0.0252432	0.0120152	-0.0652337	0.0106892	1.04254e-09	6.16748	-38	1.20152	-2	1.04254	-9		6_30093207_T_TG					no		FALSE		2	trans-MR, trans-coloc	no	yes
TNFRSF8	TNFRSF8_EFO_0004424,EFO_0007869	UKBPPP_2023	continuous-4559-both_sexes	Family relationship satisfaction	Family relationship satisfaction	-0.0639935	0.00951773	1.77269e-11	-0.122754	0.0335951	0.000258258	-0.0646584	0.0164664	8.61254e-05	1.77269	-11	2.58258	-4	8.61254	-5		6_29943806_G_GACAC					no		FALSE		2	trans-MR, trans-coloc	no	yes
TNFRSF8	TNFRSF8_EFO_0004527	UKBPPP_2023	continuous-30050-both_sexes-irnt	Mean corpuscular haemoglobin	Mean corpuscular haemoglobin	-0.0691393	0.0108207	1.6641e-10	-0.192931	0.0943234	0.0408134	-0.0369155	0.0179151	0.0393425	1.6641	-10	4.08134	-2	3.93425	-2		5_1285859_C_A	5_1285859_C_A (TERT,ENSG00000300381,MIR4457,ENSG00000305812,ENSG00000287486,CLPTM1L,ENSG00000286388,SLC6A18,SLC6A19,MTCO2P32)				no		FALSE		2	trans-MR, trans-coloc	no	yes
TNFRSF8	TNFRSF8_EFO_0004530	UKBPPP_2023	biomarkers-30870-both_sexes-irnt	Triglycerides	Triglycerides	-0.172757	0.0156062	1.75965e-28	-0.0829055	0.13438	0.537268	-0.208216	0.0230161	1.4761e-19	1.75965	-28	5.37268	-1	1.4761	-19		2_27508073_T_C	2_27508073_T_C (GCKR,FNDC4,ENSG00000306717,IFT172,SPATA31H1,RNU6-986P,ENSG00000235267,KRTCAP3,ZNF512,NRBP1)				no		FALSE		2	trans-MR, trans-coloc	no	yes
TNFRSF8	TNFRSF8_EFO_0004587	UKBPPP_2023	continuous-30120-both_sexes-irnt	Lymphocyte count	Lymphocyte count	-0.163744	0.0199149	1.99808e-16	-0.372123	0.210783	0.0774913	-0.13336	0.0256471	1.99468e-07	1.99808	-16	7.74913	-2	1.99468	-7		2_27508073_T_C	2_27508073_T_C (GCKR,FNDC4,ENSG00000306717,IFT172,SPATA31H1,RNU6-986P,ENSG00000235267,KRTCAP3,ZNF512,NRBP1)				no	0.500711	FALSE	genetic_association	3	trans-MR, mixed-MR, trans-coloc	no	yes
TNFRSF8	TNFRSF8_EFO_0004611	UKBPPP_2023	continuous-LDLC-both_sexes-medadj_irnt, continuous-LDLC-both_sexes-medadj_raw	LDL direct, adjusted by medication	LDL direct, adjusted by medication	-0.140502	0.0117744	7.98481e-33	-0.0888264	0.0982758	0.366076	-0.145317	0.0179412	5.51332e-16	7.98481	-33	3.66076	-1	5.51332	-16		2_27508073_T_C	2_27508073_T_C (GCKR,FNDC4,ENSG00000306717,IFT172,SPATA31H1,RNU6-986P,ENSG00000235267,KRTCAP3,ZNF512,NRBP1)				no		TRUE		3	trans-MR, mixed-MR, trans-coloc	no	yes
TNFRSF8	TNFRSF8_EFO_0004614	UKBPPP_2023	biomarkers-30630-both_sexes-irnt	Apolipoprotein A	Apolipoprotein A	-0.115269	0.0125029	2.98883e-20	-0.227745	0.0652652	0.000483859	-0.142876	0.0208468	7.20137e-12	2.98883	-20	4.83859	-4	7.20137	-12		2_27508073_T_C	2_27508073_T_C (GCKR,FNDC4,ENSG00000306717,IFT172,SPATA31H1,RNU6-986P,ENSG00000235267,KRTCAP3,ZNF512,NRBP1)				no		FALSE		2	trans-MR, trans-coloc	no	yes
TNFRSF8	TNFRSF8_EFO_0004615	UKBPPP_2023	biomarkers-30640-both_sexes-irnt	Apolipoprotein B	Apolipoprotein B	-0.0874131	0.00868773	8.15958e-24	-0.0358352	0.0801792	0.654919	-0.0799028	0.0149642	9.31617e-08	8.15958	-24	6.54919	-1	9.31617	-8		2_27508073_T_C	2_27508073_T_C (GCKR,FNDC4,ENSG00000306717,IFT172,SPATA31H1,RNU6-986P,ENSG00000235267,KRTCAP3,ZNF512,NRBP1)				no		FALSE		3	trans-MR, mixed-MR, trans-coloc	no	yes
TNFRSF8	TNFRSF8_EFO_0004616	UKBPPP_2023	icd10-M17-both_sexes	M17 Gonarthrosis [arthrosis of knee]	M17 Gonarthrosis [arthrosis of knee]	0.145402	0.0234242	5.38864e-10	0.105266	0.063556	0.0976655	0.0415792	0.0368561	0.259257	5.38864	-10	9.76655	-2	2.59257	-1		6_27553317_C_T					no		FALSE	literature	3	trans-MR, mixed-MR, trans-coloc	no	yes
TNFRSF8	TNFRSF8_EFO_0004695	UKBPPP_2023	continuous-5262-both_sexes-irnt	Intra-ocular pressure, corneal-compensated (left)	Intra-ocular pressure, corneal-compensated (left)	-0.153753	0.0145241	3.4572e-26	-0.117767	0.045367	0.00943509	-0.178339	0.0222097	9.76775e-16	3.4572	-26	9.43509	-3	9.76775	-16		13_28123754_G_C	13_28123754_G_C (PAN3-AS1,PAN3,CHCHD2P8,FLT3,KATNBL1P1,EEF1A1P3,ENSG00000301937,RNU6-82P,RN7SL272P,URAD)				no		FALSE		2	trans-MR, trans-coloc	no	yes
TNFRSF8	TNFRSF8_EFO_0004705	UKBPPP_2023	phecode-244-both_sexes, icd10-E03-both_sexes	Hypothyroidism	Hypothyroidism	1.09201	0.050326	2.10566e-104	0.695437	0.382215	0.0688364	1.02251	0.0764961	9.44036e-41	2.10566	-104	6.88364	-2	9.44036	-41		13_28123754_G_C	13_28123754_G_C (PAN3-AS1,PAN3,CHCHD2P8,FLT3,KATNBL1P1,EEF1A1P3,ENSG00000301937,RNU6-82P,RN7SL272P,URAD)				no		TRUE	literature	3	trans-MR, mixed-MR, trans-coloc	no	yes
TNFRSF8	TNFRSF8_EFO_0004713	UKBPPP_2023	continuous-FEV1FVC-both_sexes-irnt	FEV1/FVC ratio	FEV1/FVC ratio	-0.0650351	0.0100816	1.11219e-10	-0.227695	0.0554746	4.05207e-05	-0.0823329	0.0152799	7.11275e-08	1.11219	-10	4.05207	-5	7.11275	-8		6_25371141_A_T	6_25371141_A_T (RNU6-987P,CMAHP,Y_RNA,CARMIL1,HNRNPA3P17,RPL21P68,KATNBL1P5,ENSG00000294657,ENSG00000219681,UBE2D3P5)				no		FALSE		2	trans-MR, trans-coloc	no	yes
TNFRSF8	TNFRSF8_EFO_0004833	UKBPPP_2023	continuous-30140-both_sexes-irnt	Neutrophill count	Neutrophill count	-0.0737324	0.00944373	5.83098e-15	-0.278923	0.10209	0.00629264	-0.0978065	0.0156753	4.38883e-10	5.83098	-15	6.29264	-3	4.38883	-10		2_27508073_T_C	2_27508073_T_C (GCKR,FNDC4,ENSG00000306717,IFT172,SPATA31H1,RNU6-986P,ENSG00000235267,KRTCAP3,ZNF512,NRBP1)				no	0.552559	FALSE	genetic_association	3	trans-MR, mixed-MR, trans-coloc	no	yes
TNFRSF8	TNFRSF8_EFO_0004842	UKBPPP_2023	continuous-30150-both_sexes-irnt	Eosinophill count	Eosinophill count	0.134788	0.00965111	2.51279e-44	0.137016	0.0249954	4.21426e-08	0.134713	0.0114443	5.49876e-32	2.51279	-44	4.21426	-8	5.49876	-32	1_12128715_G_C	6_31150734_T_G		no			no	0.901204	FALSE	genetic_association	4	cis-MR, mixed-MR, cis-coloc, trans-coloc	no	yes
TNFRSF8	TNFRSF8_EFO_0004861	UKBPPP_2023	biomarkers-30810-both_sexes-irnt	Phosphate	Phosphate	-0.101096	0.00801522	1.78997e-36	-0.0764985	0.0514579	0.137115	-0.0892245	0.0145038	7.66127e-10	1.78997	-36	1.37115	-1	7.66127	-10		6_29693039_C_A					no		FALSE		2	trans-MR, trans-coloc	no	yes
TNFRSF8	TNFRSF8_EFO_0004995	UKBPPP_2023	continuous-23117-both_sexes-irnt, continuous-23118-both_sexes-irnt, continuous-23114-both_sexes-irnt, continuous-23113-both_sexes-irnt, continuous-23124-both_sexes-irnt, continuous-23120-both_sexes-irnt	Leg fat-free mass (left)	Leg fat-free mass (left)	0.0955602	0.00890379	7.16086e-27	0.133238	0.0567029	0.0187856	0.0956772	0.0157253	1.17022e-09	7.16086	-27	1.87856	-2	1.17022	-9		2_27508073_T_C, 6_32845991_G_A	2_27508073_T_C (GCKR,FNDC4,ENSG00000306717,IFT172,SPATA31H1,RNU6-986P,ENSG00000235267,KRTCAP3,ZNF512,NRBP1)				no		TRUE		2	trans-MR, trans-coloc	no	yes
TNFRSF8	TNFRSF8_EFO_0005090	UKBPPP_2023	continuous-30160-both_sexes	Basophill count	Basophill count	-0.0441471	0.00695392	2.17399e-10	-0.0686137	0.033019	0.037709	-0.0299763	0.0110825	0.00683405	2.17399	-10	3.7709	-2	6.83405	-3		6_31150734_T_G					no		FALSE		2	trans-MR, trans-coloc	no	yes
TNFRSF8	TNFRSF8_EFO_0005208	UKBPPP_2023	continuous-eGFRcys-both_sexes-irnt, continuous-eGFRcreacys-both_sexes-irnt	Estimated glomerular filtration rate, serum creatinine + cystain C	Estimated glomerular filtration rate, serum creatinine + cystain C	-0.0911466	0.00831935	6.22e-28	-0.194973	0.0607924	0.0013404	-0.164721	0.0133583	6.1712e-35	6.22	-28	1.3404	-3	6.1712	-35		2_27508073_T_C	2_27508073_T_C (GCKR,FNDC4,ENSG00000306717,IFT172,SPATA31H1,RNU6-986P,ENSG00000235267,KRTCAP3,ZNF512,NRBP1)				no		TRUE		3	trans-MR, mixed-MR, trans-coloc	no	yes
TNFRSF8	TNFRSF8_EFO_0005230	UKBPPP_2023	continuous-20506-both_sexes	Recent feelings or nervousness or anxiety	Recent feelings or nervousness or anxiety	-0.0478792	0.00710557	1.60297e-11	-0.0796982	0.0230854	0.000555782	-0.0576269	0.011944	1.40164e-06	1.60297	-11	5.55782	-4	1.40164	-6		6_28608366_T_A					no		FALSE		2	trans-MR, trans-coloc	no	yes
TNFRSF8	TNFRSF8_EFO_0005409	UKBPPP_2023	continuous-23128-both_sexes-irnt, continuous-23100-both_sexes-irnt	Trunk fat mass	Trunk fat mass	0.0805082	0.0114885	2.42283e-12	0.140727	0.0460393	0.00223817	0.0858651	0.0161885	1.13243e-07	2.42283	-12	2.23817	-3	1.13243	-7		6_32845991_G_A, 6_31150734_T_G					no		TRUE		2	trans-MR, trans-coloc	no	yes
TNFRSF8	TNFRSF8_EFO_0005422	UKBPPP_2023	continuous-1757-both_sexes	Facial ageing	Facial ageing	0.0307582	0.00349432	1.33982e-18	0.0164464	0.0128403	0.200247	0.0347346	0.00533414	7.42849e-11	1.33982	-18	2.00247	-1	7.42849	-11							no		FALSE		1	trans-MR	no	yes
TNFRSF8	TNFRSF8_EFO_0005539	UKBPPP_2023	icd10-E27-both_sexes, phecode-255-both_sexes	E27 Other disorders of adrenal gland	E27 Other disorders of adrenal gland	1.55727	0.174757	5.05383e-19	1.18047	0.549989	0.0318449	1.64603	0.272911	1.62547e-09	5.05383	-19	3.18449	-2	1.62547	-9		6_32845991_G_A, 6_31830357_TA_T					no		TRUE		2	trans-MR, trans-coloc	no	yes
TNFRSF8	TNFRSF8_EFO_0005854	UKBPPP_2023	continuous-22146-both_sexes-irnt	Age hayfever or allergic rhinitis diagnosed by doctor	Age hayfever or allergic rhinitis diagnosed by doctor	-0.125376	0.0201497	4.90158e-10	-0.114289	0.0557991	0.0405377	-0.0944319	0.0335915	0.00493596	4.90158	-10	4.05377	-2	4.93596	-3		1_113834946_A_G	1_113834946_A_G (AP4B1-AS1,RSBN1,PTPN22,BCL2L15,AP4B1,DCLRE1B,PHTF1,ENSG00000300915,HIPK1-AS1,HIPK1)				no	0.386243	FALSE	literature, genetic_association	2	mixed-MR, trans-coloc	no	yes
TNFRSF8	TNFRSF8_EFO_0006336	UKBPPP_2023	continuous-DBP-both_sexes-combined_medadj_raw, continuous-DBP-both_sexes-combined_irnt, continuous-DBP-both_sexes-combined_raw, continuous-4079-both_sexes-irnt, continuous-DBP-both_sexes-combined_medadj_irnt	Diastolic blood pressure, combined automated + manual reading, adjusted by medication	Diastolic blood pressure, combined automated + manual reading, adjusted by medication	-2.01407	0.107888	8.99447e-78	-1.1657	0.975657	0.23217	-1.57686	0.20738	2.87783e-14	8.99447	-78	2.3217	-1	2.87783	-14		12_111446804_T_C, 12_112459036_A_AG, 6_29693039_C_A, 6_32600908_C_T	12_111446804_T_C (SH2B3,ENSG00000299832,ENSG00000294281,HSPA8P14,PHETA1,LINC02356,RNA5SP373,U7,ENSG00000304623,IFITM3P5), 12_112459036_A_AG (ENSG00000305447,PTPN11,ENSG00000305463,RPL6,ENSG00000305485,HECTD4,ENSG00000304788,ENSG00000300851,ENSG00000257658,RPL7AP60)				no		TRUE		3	trans-MR, mixed-MR, trans-coloc	no	yes
TNFRSF8	TNFRSF8_EFO_0006340	UKBPPP_2023	continuous-MAP-both_sexes-combined_medadj_irnt, continuous-MAP-both_sexes-combined_irnt, continuous-MAP-both_sexes-auto_irnt, continuous-MAP-both_sexes-combined_medadj_raw, continuous-MAP-both_sexes-combined_raw, continuous-MAP-both_sexes-auto_raw, continuous-MAP-both_sexes-auto_medadj_raw, continuous-MAP-both_sexes-auto_medadj_irnt	Mean arterial pressure, combined automated + manual reading, adjusted by medication	Mean arterial pressure, combined automated + manual reading, adjusted by medication	-0.121615	0.00902938	2.38753e-41	-0.0216489	0.0710127	0.760473	-0.104728	0.0147181	1.11456e-12	2.38753	-41	7.60473	-1	1.11456	-12		12_112459036_A_AG, 12_111446804_T_C	12_112459036_A_AG (ENSG00000305447,PTPN11,ENSG00000305463,RPL6,ENSG00000305485,HECTD4,ENSG00000304788,ENSG00000300851,ENSG00000257658,RPL7AP60), 12_111446804_T_C (SH2B3,ENSG00000299832,ENSG00000294281,HSPA8P14,PHETA1,LINC02356,RNA5SP373,U7,ENSG00000304623,IFITM3P5)				no		TRUE		3	trans-MR, mixed-MR, trans-coloc	no	yes
TNFRSF8	TNFRSF8_EFO_0006788	UKBPPP_2023	phecode-300.1-both_sexes, icd10-F41-both_sexes	Anxiety disorder	Anxiety disorder	-0.229142	0.0313101	2.50791e-13	-0.236592	0.0648215	0.000262344	-0.225329	0.0498242	6.11158e-06	2.50791	-13	2.62344	-4	6.11158	-6							no		TRUE		1	mixed-MR	no	yes
TNFRSF8	TNFRSF8_EFO_0007010	UKBPPP_2023	categorical-20003-both_sexes-1141191044, categorical-20003-both_sexes-1140884516, categorical-20003-both_sexes-1140883066, categorical-20003-both_sexes-1140871050, categorical-20003-both_sexes-1140884308, categorical-20003-both_sexes-1141176832, categorical-20003-both_sexes-1140870390, categorical-20003-both_sexes-1140881856, categorical-20003-both_sexes-1141182628, categorical-20003-both_sexes-1141176570, categorical-20003-both_sexes-1141174520	Treatment/medication code	drug use measurement	1.21488	0.0593607	4.32082e-93	0.14498	0.25008	0.562095	0.214441	0.0597795	0.000334251	4.32082	-93	5.62095	-1	3.34251	-4		13_28123754_G_C, 6_31150734_T_G, 6_30986961_G_A, 6_31583725_AT_A, 6_32600908_C_T, 6_32142161_G_T, 6_31483313_G_GA	13_28123754_G_C (PAN3-AS1,PAN3,CHCHD2P8,FLT3,KATNBL1P1,EEF1A1P3,ENSG00000301937,RNU6-82P,RN7SL272P,URAD), 11_61788567_A_C (MIR611,TMEM258,FEN1,ENSG00000289268,MIR1908,FADS1,MYRF-AS1,MYRF,FADS2,MIR6746)				no		TRUE		3	trans-MR, mixed-MR, trans-coloc	no	yes
TNFRSF8	TNFRSF8_EFO_0007984	UKBPPP_2023	continuous-30110-both_sexes-irnt	Platelet distribution width	Platelet distribution width	0.0713099	0.00922348	1.06415e-14	0.183619	0.077631	0.0180165	0.0890141	0.0155533	1.04553e-08	1.06415	-14	1.80165	-2	1.04553	-8		5_1285859_C_A	5_1285859_C_A (TERT,ENSG00000300381,MIR4457,ENSG00000305812,ENSG00000287486,CLPTM1L,ENSG00000286388,SLC6A18,SLC6A19,MTCO2P32)				no		FALSE		2	trans-MR, trans-coloc	no	yes
TNFRSF8	TNFRSF8_EFO_0007985	UKBPPP_2023	continuous-30090-both_sexes-irnt	Platelet crit	Platelet crit	-0.0812772	0.010729	3.57847e-14	0.0388048	0.186345	0.83504	-0.0949899	0.0177415	8.59747e-08	3.57847	-14	8.3504	-1	8.59747	-8		2_27508073_T_C	2_27508073_T_C (GCKR,FNDC4,ENSG00000306717,IFT172,SPATA31H1,RNU6-986P,ENSG00000235267,KRTCAP3,ZNF512,NRBP1)				no		FALSE	literature	2	trans-MR, trans-coloc	no	yes
TNFRSF8	TNFRSF8_EFO_0007986	UKBPPP_2023	continuous-30250-both_sexes-irnt, continuous-30240-both_sexes-irnt	Reticulocyte count	Reticulocyte count	-0.219308	0.0165789	6.03513e-40	-0.228062	0.136148	0.093913	-0.223522	0.0263048	1.93938e-17	6.03513	-40	9.3913	-2	1.93938	-17		2_27508073_T_C	2_27508073_T_C (GCKR,FNDC4,ENSG00000306717,IFT172,SPATA31H1,RNU6-986P,ENSG00000235267,KRTCAP3,ZNF512,NRBP1)				no		TRUE		2	trans-MR, trans-coloc	no	yes
TNFRSF8	TNFRSF8_EFO_0007991	UKBPPP_2023	continuous-30210-both_sexes-irnt	Eosinophill percentage	Eosinophill percentage	0.148669	0.00894226	4.56108e-62	0.0527451	0.0761487	0.488524	0.121398	0.012526	3.27113e-22	4.56108	-62	4.88524	-1	3.27113	-22	1_12173004_A_G	5_1285859_C_A	5_1285859_C_A (TERT,ENSG00000300381,MIR4457,ENSG00000305812,ENSG00000287486,CLPTM1L,ENSG00000286388,SLC6A18,SLC6A19,MTCO2P32)				no	0.840854	FALSE	genetic_association	4	cis-MR, mixed-MR, cis-coloc, trans-coloc	no	yes
TNFRSF8	TNFRSF8_EFO_0007993	UKBPPP_2023	continuous-30180-both_sexes-irnt	Lymphocyte percentage	Lymphocyte percentage	-0.0779863	0.0116055	1.82019e-11	0.0321954	0.0843311	0.702629	-0.0142645	0.0174665	0.414114	1.82019	-11	7.02629	-1	4.14114	-1		3_47046347_T_A	3_47046347_T_A (MRPL57P3,NRADDP,ENSG00000293420,NBEAL2,CCDC12,ENSG00000296084,ENSG00000294040,SETD2,KIF9-AS1,BLVRBP1)				no		FALSE		2	trans-MR, trans-coloc	no	yes
TNFRSF8	TNFRSF8_EFO_0008496	UKBPPP_2023	phecode-070.4-both_sexes	Chronic hepatitis	Chronic hepatitis	1.71916	0.278679	6.87443e-10	3.94148	1.0026	8.45032e-05	2.42281	0.465999	2.00187e-07	6.87443	-10	8.45032	-5	2.00187	-7		6_29693039_C_A					no		FALSE	literature	2	trans-MR, trans-coloc	no	yes
TNFRSF8	TNFRSF8_EFO_0009189	UKBPPP_2023	icd10-E05-both_sexes	E05 Thyrotoxicosis [hyperthyroidism]	E05 Thyrotoxicosis [hyperthyroidism]	0.922431	0.110013	5.08411e-17	2.26734	0.521574	1.37945e-05	1.33268	0.178935	9.48765e-14	5.08411	-17	1.37945	-5	9.48765	-14		6_29943806_G_GACAC					no		FALSE	literature	3	trans-MR, mixed-MR, trans-coloc	no	yes
TNFRSF8	TNFRSF8_EFO_0009190	UKBPPP_2023	phecode-242-both_sexes	Thyrotoxicosis with or without goiter	Thyrotoxicosis with or without goiter	0.798589	0.0920076	3.97167e-18	0.585812	0.328783	0.0747891	0.346922	0.131117	0.00814775	3.97167	-18	7.47891	-2	8.14775	-3		1_113834946_A_G	1_113834946_A_G (AP4B1-AS1,RSBN1,PTPN22,BCL2L15,AP4B1,DCLRE1B,PHTF1,ENSG00000300915,HIPK1-AS1,HIPK1)				no		FALSE		3	trans-MR, mixed-MR, trans-coloc	no	yes
TNFRSF8	TNFRSF8_EFO_0009507	UKBPPP_2023	phecode-835-both_sexes	Internal derangement of knee	Internal derangement of knee	0.213033	0.034393	5.86259e-10	0.210211	0.113476	0.0639581	0.16347	0.0559375	0.00347376	5.86259	-10	6.39581	-2	3.47376	-3		6_27553317_C_T					no		FALSE		2	trans-MR, trans-coloc	no	yes
TNFRSF8	TNFRSF8_EFO_0009549	UKBPPP_2023	icd10-N85-both_sexes	N85 Other noninflammatory disorders of uterus, except cervix	N85 Other noninflammatory disorders of uterus, except cervix	-0.342676	0.0523362	5.8474e-11	-0.386001	0.150679	0.0104146	-0.410974	0.0832358	7.91435e-07	5.8474	-11	1.04146	-2	7.91435	-7		13_28123754_G_C	13_28123754_G_C (PAN3-AS1,PAN3,CHCHD2P8,FLT3,KATNBL1P1,EEF1A1P3,ENSG00000301937,RNU6-82P,RN7SL272P,URAD)				no	0.247054	FALSE	literature, genetic_association	2	trans-MR, trans-coloc	no	yes
TNFRSF8	TNFRSF8_EFO_0009554	UKBPPP_2023	phecode-557-both_sexes, icd10-K90-both_sexes	Intestinal malabsorption (non-celiac)	Intestinal malabsorption (non-celiac)	1.91761	0.152232	2.20367e-36	7.89101	2.01291	8.84736e-05	2.20726	0.263936	6.12192e-17	2.20367	-36	8.84736	-5	6.12192	-17		6_29693039_C_A					no		TRUE	literature	3	trans-MR, mixed-MR, trans-coloc	no	yes
TNFRSF8	TNFRSF8_EFO_0009589	UKBPPP_2023	continuous-20509-both_sexes, continuous-20520-both_sexes	Recent inability to stop or control worrying	Recent inability to stop or control worrying	-0.04179	0.00675637	6.19905e-10	-0.0461057	0.0157047	0.00332701	-0.0443523	0.00986927	6.99053e-06	6.19905	-10	3.32701	-3	6.99053	-6							no		TRUE		1	trans-MR	no	yes
TNFRSF8	TNFRSF8_EFO_0009682	UKBPPP_2023	icd10-O32-both_sexes	O32 Maternal care for known or suspected malpresentation of foetus	O32 Maternal care for known or suspected malpresentation of foetus	-0.744226	0.0944593	3.30534e-15	-0.735711	0.586515	0.209705	-0.749842	0.13607	3.57385e-08	3.30534	-15	2.09705	-1	3.57385	-8		12_111446804_T_C	12_111446804_T_C (SH2B3,ENSG00000299832,ENSG00000294281,HSPA8P14,PHETA1,LINC02356,RNA5SP373,U7,ENSG00000304623,IFITM3P5)				no	0.247054	FALSE	literature, genetic_association	3	trans-MR, mixed-MR, trans-coloc	no	yes
TNFRSF8	TNFRSF8_EFO_0009721	UKBPPP_2023	continuous-3526-both_sexes-irnt	Mother's age at death	Mother's age at death	-0.0548415	0.00783973	2.64647e-12	-0.0568962	0.0233863	0.0149792	-0.0594334	0.0119978	7.28257e-07	2.64647	-12	1.49792	-2	7.28257	-7		12_111446804_T_C	12_111446804_T_C (SH2B3,ENSG00000299832,ENSG00000294281,HSPA8P14,PHETA1,LINC02356,RNA5SP373,U7,ENSG00000304623,IFITM3P5)				no		FALSE		2	trans-MR, trans-coloc	no	yes
TNFRSF8	TNFRSF8_EFO_0010701	UKBPPP_2023	GCST90002396	Mean reticulocyte volume	Mean reticulocyte volume	0.0901067	0.0117095	1.41277e-14	0.0201842	0.0485974	0.677897	0.0349982	0.00994012	0.000430082	1.41277	-14	6.77897	-1	4.30082	-4		2_27508073_T_C	2_27508073_T_C (GCKR,FNDC4,ENSG00000306717,IFT172,SPATA31H1,RNU6-986P,ENSG00000235267,KRTCAP3,ZNF512,NRBP1)				no		FALSE		3	trans-MR, mixed-MR, trans-coloc	no	yes
TNFRSF8	TNFRSF8_EFO_0011011	UKBPPP_2023	continuous-20015-both_sexes-irnt	Sitting height	Sitting height	0.0701005	0.0107545	7.11256e-11	0.334344	0.0832414	5.90531e-05	0.136948	0.0243362	1.83016e-08	7.11256	-11	5.90531	-5	1.83016	-8		6_29693039_C_A					no		FALSE		2	trans-MR, trans-coloc	no	yes
TNFRSF8	TNFRSF8_EFO_1000391	UKBPPP_2023	phecode-471-both_sexes, icd10-J33-both_sexes	Nasal polyps	Nasal polyps	0.462503	0.0564185	2.45002e-16	0.220521	0.131149	0.0926735	0.362812	0.0924761	8.73419e-05	2.45002	-16	9.26735	-2	8.73419	-5		11_61788567_A_C	11_61788567_A_C (MIR611,TMEM258,FEN1,ENSG00000289268,MIR1908,FADS1,MYRF-AS1,MYRF,FADS2,MIR6746)				no		TRUE	literature	3	trans-MR, mixed-MR, trans-coloc	no	yes
TNFRSF8	TNFRSF8_EFO_1000627	UKBPPP_2023	GCST90038635	Thyroid problem (not cancer)	Thyroid problem (not cancer)	0.070179	0.00258922	8.75461e-162	0.0422287	0.0237051	0.074844	0.0706916	0.00378774	9.85546e-78	8.75461	-162	7.4844	-2	9.85546	-78		13_28123754_G_C	13_28123754_G_C (PAN3-AS1,PAN3,CHCHD2P8,FLT3,KATNBL1P1,EEF1A1P3,ENSG00000301937,RNU6-82P,RN7SL272P,URAD)				no		FALSE	literature	3	trans-MR, mixed-MR, trans-coloc	no	yes
TNFRSF8	TNFRSF8_EFO_1001055,HP_0000836	UKBPPP_2023	categorical-20002-both_sexes-1226	Non-cancer illness code, self-reported	myxedema,NA	1.17683	0.0531058	8.33743e-109	0.746689	0.471933	0.113605	1.14282	0.0774886	3.15738e-49	8.33743	-109	1.13605	-1	3.15738	-49		13_28123754_G_C	13_28123754_G_C (PAN3-AS1,PAN3,CHCHD2P8,FLT3,KATNBL1P1,EEF1A1P3,ENSG00000301937,RNU6-82P,RN7SL272P,URAD)				no		FALSE		2	trans-MR, trans-coloc	no	yes
TNFRSF8	TNFRSF8_EFO_1001986	UKBPPP_2023	phecode-709-both_sexes, icd10-M35-both_sexes	Diffuse diseases of connective tissue	Diffuse diseases of connective tissue	1.36278	0.165223	1.609e-16	2.53349	0.629144	5.65198e-05	1.54665	0.26242	3.77454e-09	1.609	-16	5.65198	-5	3.77454	-9		6_31150734_T_G					no		TRUE	known_drug, literature	2	trans-MR, trans-coloc	no	yes
TNFRSF8	TNFRSF8_EFO_1002050,MONDO_0002331	UKBPPP_2023	phecode-580.3-both_sexes, phecode-580.2-both_sexes	Nephritis and nephropathy without mention of glomerulonephritis	Nephritis and nephropathy without mention of glomerulonephritis	1.05708	0.142845	1.3596e-13	1.36309	0.421713	0.00122812	1.20428	0.234772	2.90395e-07	1.3596	-13	1.22812	-3	2.90395	-7		6_31583725_AT_A, 6_31150734_T_G					no		TRUE	literature	3	trans-MR, mixed-MR, trans-coloc	no	yes
TNFRSF8	TNFRSF8_Erythema nodosum	UKBPPP_2023	L12_ERYTHEMANODOSUM	Erythema nodosum	Erythema nodosum	1.1679	0.148989	4.54886e-15	2.6303	0.510138	2.52191e-07	1.25647	0.255529	8.7817e-07	4.54886	-15	2.52191	-7	8.7817	-7		6_32142161_G_T					no		FALSE		2	trans-MR, trans-coloc	no	yes
TNFRSF8	TNFRSF8_Ever had prolonged feelings of sadness or depression	UKBPPP_2023	categorical-20446-both_sexes-20446	Ever had prolonged feelings of sadness or depression	Ever had prolonged feelings of sadness or depression	-0.183407	0.0230065	1.56175e-15	-0.271252	0.0811812	0.000833815	-0.210948	0.0412317	3.11811e-07	1.56175	-15	8.33815	-4	3.11811	-7		6_29693039_C_A					no		FALSE		2	trans-MR, trans-coloc	no	yes
TNFRSF8	TNFRSF8_Ever worried more than most people would in similar situation	UKBPPP_2023	categorical-20425-both_sexes-20425	Ever worried more than most people would in similar situation	Ever worried more than most people would in similar situation	-0.182135	0.0276112	4.21152e-11	-0.260545	0.068714	0.000149597	-0.21741	0.0406242	8.71222e-08	4.21152	-11	1.49597	-4	8.71222	-8							no		FALSE		1	trans-MR	no	yes
TNFRSF8	TNFRSF8_Fracture of foot, except ankle	UKBPPP_2023	ST19_FRACT_FOOT_ANKLE	Fracture of foot, except ankle	Fracture of foot, except ankle	0.345261	0.0483541	9.31502e-13	0.638177	0.182666	0.000476422	0.480976	0.0807579	2.58838e-09	9.31502	-13	4.76422	-4	2.58838	-9		6_32142161_G_T					no		FALSE		2	trans-MR, trans-coloc	no	yes
TNFRSF8	TNFRSF8_Frequency of tenseness / restlessness in last 2 weeks	UKBPPP_2023	continuous-2070-both_sexes	Frequency of tenseness / restlessness in last 2 weeks	Frequency of tenseness / restlessness in last 2 weeks	-0.0276971	0.00397054	3.04475e-12	-0.0524915	0.0128105	4.17593e-05	-0.0453178	0.00639358	1.36053e-12	3.04475	-12	4.17593	-5	1.36053	-12							no		FALSE		1	trans-MR	no	yes
TNFRSF8	TNFRSF8_Functional dyspepsia	UKBPPP_2023	K11_FUNCDYSP	Functional dyspepsia	Functional dyspepsia	0.33477	0.0466683	7.31621e-13	0.733213	0.184942	7.35301e-05	0.416241	0.0786495	1.20754e-07	7.31621	-13	7.35301	-5	1.20754	-7		6_30986961_G_A					no		FALSE		2	trans-MR, trans-coloc	no	yes
TNFRSF8	TNFRSF8_Glomerular disorders in diseases classified elsewhere	UKBPPP_2023	N14_GLOMEINOTH	Glomerular disorders in diseases classified elsewhere	Glomerular disorders in diseases classified elsewhere	0.600644	0.0786756	2.26806e-14	0.638547	0.446829	0.152987	0.765086	0.145882	1.56663e-07	2.26806	-14	1.52987	-1	1.56663	-7		1_113834946_A_G	1_113834946_A_G (AP4B1-AS1,RSBN1,PTPN22,BCL2L15,AP4B1,DCLRE1B,PHTF1,ENSG00000300915,HIPK1-AS1,HIPK1)				no		FALSE		2	trans-MR, trans-coloc	no	yes
TNFRSF8	TNFRSF8_Graves disease, strict definition	UKBPPP_2023	E4_GRAVES_STRICT	Graves disease, strict definition	Graves disease, strict definition	2.05402	0.150872	3.29231e-42	4.42952	0.880202	4.84405e-07	2.31754	0.219739	5.25499e-26	3.29231	-42	4.84405	-7	5.25499	-26		6_31150734_T_G					no		FALSE		2	trans-MR, trans-coloc	no	yes
TNFRSF8	TNFRSF8_Graves ophthalmopathy	UKBPPP_2023	GRAVES_OPHT	Graves ophthalmopathy	Graves ophthalmopathy	1.44092	0.219316	5.02971e-11	4.39661	1.00488	1.21289e-05	2.64579	0.383566	5.27895e-12	5.02971	-11	1.21289	-5	5.27895	-12		6_29693039_C_A					no		FALSE		2	trans-MR, trans-coloc	no	yes
TNFRSF8	TNFRSF8_Graves ophthalmopathy, strict	UKBPPP_2023	E4_GRAVES_OPHT_STRICT	Graves ophthalmopathy, strict	Graves ophthalmopathy, strict	2.5468	0.230414	2.11649e-28	4.0026	0.99971	6.23439e-05	2.76502	0.397301	3.41488e-12	2.11649	-28	6.23439	-5	3.41488	-12		6_29693039_C_A					no		FALSE		3	trans-MR, mixed-MR, trans-coloc	no	yes
TNFRSF8	TNFRSF8_HP_0000023	UKBPPP_2023	phecode-550.1-both_sexes, icd10-K40-both_sexes	Inguinal hernia	Inguinal hernia	-0.350436	0.0390748	3.01047e-19	-0.642917	0.169197	0.000144809	-0.343054	0.0700792	9.81907e-07	3.01047	-19	1.44809	-4	9.81907	-7		6_28608366_T_A, 6_25371141_A_T	6_25371141_A_T (RNU6-987P,CMAHP,Y_RNA,CARMIL1,HNRNPA3P17,RPL21P68,KATNBL1P5,ENSG00000294657,ENSG00000219681,UBE2D3P5)				no		TRUE		2	trans-MR, trans-coloc	no	yes
TNFRSF8	TNFRSF8_HP_0000836	UKBPPP_2023	categorical-20002-both_sexes-1225	Non-cancer illness code, self-reported	hyperthyroidism/thyrotoxicosis	1.28417	0.117102	5.5524e-28	2.87984	0.797318	0.000303954	1.36103	0.171912	2.4319e-15	5.5524	-28	3.03954	-4	2.4319	-15		6_32845991_G_A					no		FALSE		3	trans-MR, mixed-MR, trans-coloc	no	yes
TNFRSF8	TNFRSF8_HP_0000979	UKBPPP_2023	icd10-D69-both_sexes, phecode-287-both_sexes	D69 Purpura and other haemorrhagic conditions	D69 Purpura and other haemorrhagic conditions	0.720531	0.0899736	1.1636e-15	0.68776	0.236554	0.00364432	0.576822	0.132083	1.259e-05	1.1636	-15	3.64432	-3	1.259	-5		6_32735536_G_A					no		TRUE		2	trans-MR, trans-coloc	no	yes
TNFRSF8	TNFRSF8_HP_0001873	UKBPPP_2023	phecode-287.3-both_sexes	Thrombocytopenia	Thrombocytopenia	0.771305	0.0931062	1.18965e-16	0.691513	0.248949	0.00547403	0.706478	0.136969	2.49685e-07	1.18965	-16	5.47403	-3	2.49685	-7		6_32735536_G_A					no		FALSE	literature	2	trans-MR, trans-coloc	no	yes
TNFRSF8	TNFRSF8_HP_0002014	UKBPPP_2023	phecode-561.1-both_sexes	Diarrhea	Diarrhea	1.25385	0.164046	2.11717e-14	1.4511	0.485306	0.00278905	1.58588	0.248191	1.66145e-10	2.11717	-14	2.78905	-3	1.66145	-10		6_30986961_G_A					no		FALSE		2	trans-MR, trans-coloc	no	yes
TNFRSF8	TNFRSF8_HP_0002024,EFO_0001060	UKBPPP_2023	categorical-20002-both_sexes-1456	Non-cancer illness code, self-reported	NA,celiac disease	1.62765	0.152779	1.67703e-26	2.19839	1.39118	0.114052	0.447602	0.157564	0.00450061	1.67703	-26	1.14052	-1	4.50061	-3		6_29693039_C_A					no		FALSE		3	trans-MR, mixed-MR, trans-coloc	no	yes
TNFRSF8	TNFRSF8_HP_0002027	UKBPPP_2023	categorical-6159-both_sexes-5	Pain type(s) experienced in last month	Abdominal pain	-0.220945	0.0238524	1.98815e-20	-0.235634	0.0861546	0.00623785	-0.229523	0.0439433	1.75898e-07	1.98815	-20	6.23785	-3	1.75898	-7		6_28608366_T_A					no		FALSE		2	trans-MR, trans-coloc	no	yes
TNFRSF8	TNFRSF8_HP_0002036	UKBPPP_2023	categorical-20002-both_sexes-1474	Non-cancer illness code, self-reported	hiatus hernia	-0.376685	0.044594	2.98877e-17	-0.489632	0.156552	0.00176244	-0.366024	0.0774949	2.3216e-06	2.98877	-17	1.76244	-3	2.3216	-6		6_31098853_A_G					no		FALSE		2	trans-MR, trans-coloc	no	yes
TNFRSF8	TNFRSF8_HP_0003040	UKBPPP_2023	phecode-716-both_sexes	Other arthropathies	Other arthropathies	0.169901	0.0216009	3.67675e-15	0.0565011	0.0511659	0.269475	0.00868934	0.0299378	0.771627	3.67675	-15	2.69475	-1	7.71627	-1		6_27553317_C_T					no		FALSE		2	mixed-MR, trans-coloc	no	yes
TNFRSF8	TNFRSF8_HP_0004299	UKBPPP_2023	phecode-550-both_sexes	Abdominal hernia	Abdominal hernia	-0.153829	0.0240005	1.46106e-10	-0.32412	0.118343	0.00616608	-0.176079	0.0417071	2.42347e-05	1.46106	-10	6.16608	-3	2.42347	-5		6_28608366_T_A					no		FALSE		2	trans-MR, trans-coloc	no	yes
TNFRSF8	TNFRSF8_HP_0012603	UKBPPP_2023	continuous-30530-both_sexes-irnt	Sodium in urine	Sodium in urine	-0.0527458	0.00648083	3.99406e-16	-0.0363138	0.0263533	0.168215	-0.0553757	0.0103133	7.90203e-08	3.99406	-16	1.68215	-1	7.90203	-8		2_27508073_T_C	2_27508073_T_C (GCKR,FNDC4,ENSG00000306717,IFT172,SPATA31H1,RNU6-986P,ENSG00000235267,KRTCAP3,ZNF512,NRBP1)				no		FALSE		3	trans-MR, mixed-MR, trans-coloc	no	yes
TNFRSF8	TNFRSF8_HP_0025328	UKBPPP_2023	icd10-O46-both_sexes	O46 Antepartum haemorrhage, not elsewhere classified	O46 Antepartum haemorrhage, not elsewhere classified	0.95799	0.141602	1.32949e-11	-0.348032	0.163889	0.0337047	-0.0476228	0.12125	0.694493	1.32949	-11	3.37047	-2	6.94493	-1				no			no		FALSE		1	cis-MR	no	yes
TNFRSF8	TNFRSF8_HP_0100537	UKBPPP_2023	phecode-728.7-both_sexes	Fasciitis	Fasciitis	0.444985	0.0601745	1.41503e-13	0.739401	0.177	2.9484e-05	0.284681	0.0962644	0.0031036	1.41503	-13	2.9484	-5	3.1036	-3		6_28608366_T_A					no		FALSE		2	trans-MR, trans-coloc	no	yes
TNFRSF8	TNFRSF8_Hearing difficulty/problems with background noise	UKBPPP_2023	categorical-2257-both_sexes-2257	Hearing difficulty/problems with background noise	Hearing difficulty/problems with background noise	-0.103877	0.0154204	1.62431e-11	-0.275875	0.0657919	2.75123e-05	-0.113023	0.02723	3.31495e-05	1.62431	-11	2.75123	-5	3.31495	-5		6_29693039_C_A					no		FALSE		2	trans-MR, trans-coloc	no	yes
TNFRSF8	TNFRSF8_High light scatter reticulocyte count	UKBPPP_2023	continuous-30300-both_sexes-irnt	High light scatter reticulocyte count	High light scatter reticulocyte count	-0.0904238	0.0123683	2.65255e-13	-0.181001	0.122979	0.141075	-0.189598	0.0252621	6.13322e-14	2.65255	-13	1.41075	-1	6.13322	-14		12_111446804_T_C	12_111446804_T_C (SH2B3,ENSG00000299832,ENSG00000294281,HSPA8P14,PHETA1,LINC02356,RNA5SP373,U7,ENSG00000304623,IFITM3P5)				no		FALSE		2	trans-MR, trans-coloc	no	yes
TNFRSF8	TNFRSF8_High light scatter reticulocyte percentage	UKBPPP_2023	continuous-30290-both_sexes-irnt	High light scatter reticulocyte percentage	High light scatter reticulocyte percentage	-0.0803484	0.0111274	5.16999e-13	-0.150555	0.11078	0.174134	-0.157326	0.023427	1.87308e-11	5.16999	-13	1.74134	-1	1.87308	-11		12_111446804_T_C	12_111446804_T_C (SH2B3,ENSG00000299832,ENSG00000294281,HSPA8P14,PHETA1,LINC02356,RNA5SP373,U7,ENSG00000304623,IFITM3P5)				no		FALSE		2	trans-MR, trans-coloc	no	yes
TNFRSF8	TNFRSF8_Hyperplasia of prostate	UKBPPP_2023	phecode-600-males	Hyperplasia of prostate	Hyperplasia of prostate	-0.508921	0.0491192	3.73311e-25	-0.468311	0.196107	0.0169387	-0.517036	0.0773085	2.26311e-11	3.73311	-25	1.69387	-2	2.26311	-11		6_28608366_T_A					no		FALSE		2	trans-MR, trans-coloc	no	yes
TNFRSF8	TNFRSF8_Hypothyroidism NOS	UKBPPP_2023	phecode-244.4-both_sexes	Hypothyroidism NOS	Hypothyroidism NOS	1.09234	0.0504336	5.00572e-104	0.699434	0.392258	0.0745709	1.08301	0.0777704	4.41715e-44	5.00572	-104	7.45709	-2	4.41715	-44		13_28123754_G_C	13_28123754_G_C (PAN3-AS1,PAN3,CHCHD2P8,FLT3,KATNBL1P1,EEF1A1P3,ENSG00000301937,RNU6-82P,RN7SL272P,URAD)				no		FALSE		2	trans-MR, trans-coloc	no	yes
TNFRSF8	TNFRSF8_Hypothyroidism, drug reimbursement	UKBPPP_2023	HYPOTHY_REIMB	Hypothyroidism, drug reimbursement	Hypothyroidism, drug reimbursement	0.955935	0.0780712	1.79996e-34	2.02656	0.593984	0.000645332	1.59062	0.149148	1.48894e-26	1.79996	-34	6.45332	-4	1.48894	-26		12_112459036_A_AG	12_112459036_A_AG (ENSG00000305447,PTPN11,ENSG00000305463,RPL6,ENSG00000305485,HECTD4,ENSG00000304788,ENSG00000300851,ENSG00000257658,RPL7AP60)				no		FALSE		2	trans-MR, trans-coloc	no	yes
TNFRSF8	TNFRSF8_Hypothyroidism, strict autoimmune	UKBPPP_2023	E4_HYTHY_AI_STRICT	Hypothyroidism, strict autoimmune	Hypothyroidism, strict autoimmune	0.691792	0.0444872	1.58199e-54	0.290789	0.247231	0.239523	0.239014	0.0582996	4.13578e-05	1.58199	-54	2.39523	-1	4.13578	-5		13_28123754_G_C	13_28123754_G_C (PAN3-AS1,PAN3,CHCHD2P8,FLT3,KATNBL1P1,EEF1A1P3,ENSG00000301937,RNU6-82P,RN7SL272P,URAD)				no		FALSE		3	trans-MR, mixed-MR, trans-coloc	no	yes
TNFRSF8	TNFRSF8_IgA nephropathy (IgA glomerulonephritis)	UKBPPP_2023	N14_IGA_NEPHROPATHY	IgA nephropathy (IgA glomerulonephritis)	IgA nephropathy (IgA glomerulonephritis)	-1.39505	0.191389	3.1205e-13	-1.76277	0.883574	0.0460385	-1.29419	0.315515	4.09928e-05	3.1205	-13	4.60385	-2	4.09928	-5		6_30093207_T_TG					no		FALSE		2	trans-MR, trans-coloc	no	yes
TNFRSF8	TNFRSF8_Impedance of leg (left)	UKBPPP_2023	continuous-23108-both_sexes-irnt	Impedance of leg (left)	Impedance of leg (left)	-0.0816806	0.0099361	2.02505e-16	-0.0771697	0.0558788	0.167273	-0.0796339	0.01396	1.16735e-08	2.02505	-16	1.67273	-1	1.16735	-8		2_27508073_T_C	2_27508073_T_C (GCKR,FNDC4,ENSG00000306717,IFT172,SPATA31H1,RNU6-986P,ENSG00000235267,KRTCAP3,ZNF512,NRBP1)				no		FALSE		2	trans-MR, trans-coloc	no	yes
TNFRSF8	TNFRSF8_Impedance of leg (right)	UKBPPP_2023	continuous-23107-both_sexes-irnt	Impedance of leg (right)	Impedance of leg (right)	-0.0911946	0.00996371	5.55405e-20	-0.0831244	0.0538094	0.122397	-0.0831564	0.013582	9.20841e-10	5.55405	-20	1.22397	-1	9.20841	-10		2_27508073_T_C	2_27508073_T_C (GCKR,FNDC4,ENSG00000306717,IFT172,SPATA31H1,RNU6-986P,ENSG00000235267,KRTCAP3,ZNF512,NRBP1)				no		FALSE		2	trans-MR, trans-coloc	no	yes
TNFRSF8	TNFRSF8_K73 Chronic hepatitis, not elsewhere classified	UKBPPP_2023	icd10-K73-both_sexes	K73 Chronic hepatitis, not elsewhere classified	K73 Chronic hepatitis, not elsewhere classified	2.09635	0.314138	2.50045e-11	3.4163	0.982855	0.000509148	2.92694	0.531736	3.70222e-08	2.50045	-11	5.09148	-4	3.70222	-8							no		FALSE		1	trans-MR	no	yes
TNFRSF8	TNFRSF8_Long-standing illness, disability or infirmity	UKBPPP_2023	categorical-2188-both_sexes-2188	Long-standing illness, disability or infirmity	Long-standing illness, disability or infirmity	0.239274	0.0178234	4.33455e-41	0.155478	0.0902031	0.0847729	0.213371	0.0316184	1.49565e-11	4.33455	-41	8.47729	-2	1.49565	-11		6_31150734_T_G					no		FALSE		2	trans-MR, trans-coloc	no	yes
TNFRSF8	TNFRSF8_Lumbar disc prolapse	UKBPPP_2023	M13_LUMBAR_PROLAPSE	Lumbar disc prolapse	Lumbar disc prolapse	0.193008	0.0296686	7.74478e-11	0.433068	0.131171	0.000961544	0.208402	0.0526984	7.66583e-05	7.74478	-11	9.61544	-4	7.66583	-5		6_30986961_G_A					no		FALSE		2	trans-MR, trans-coloc	no	yes
TNFRSF8	TNFRSF8_Lupus (localized and systemic)	UKBPPP_2023	phecode-695.4-both_sexes	Lupus (localized and systemic)	Lupus (localized and systemic)	1.54486	0.227689	1.16138e-11	3.0848	0.81917	0.000166039	2.18541	0.365334	2.20501e-09	1.16138	-11	1.66039	-4	2.20501	-9		6_28608366_T_A					no		FALSE		2	trans-MR, trans-coloc	no	yes
TNFRSF8	TNFRSF8_MONDO_0000473	UKBPPP_2023	phecode-447-both_sexes	Other disorders of arteries and arterioles	Other disorders of arteries and arterioles	0.691793	0.0965649	7.83431e-13	0.840429	0.276651	0.00238261	0.893263	0.150695	3.0736e-09	7.83431	-13	2.38261	-3	3.0736	-9							no		FALSE	literature	1	trans-MR	no	yes
TNFRSF8	TNFRSF8_MONDO_0001438	UKBPPP_2023	phecode-502-both_sexes	Postinflammatory pulmonary fibrosis	Postinflammatory pulmonary fibrosis	0.610261	0.0945523	1.0878e-10	0.215689	0.194051	0.26635	0.490416	0.147083	0.000855176	1.0878	-10	2.6635	-1	8.55176	-4		5_1285859_C_A	5_1285859_C_A (TERT,ENSG00000300381,MIR4457,ENSG00000305812,ENSG00000287486,CLPTM1L,ENSG00000286388,SLC6A18,SLC6A19,MTCO2P32)				no		FALSE		2	mixed-MR, trans-coloc	no	yes
TNFRSF8	TNFRSF8_MONDO_0002050	UKBPPP_2023	categorical-20107-both_sexes-12	Illnesses of father	Severe depression	-0.312682	0.0372677	4.85456e-17	-0.344225	0.118982	0.00381489	-0.301789	0.0619108	1.0904e-06	4.85456	-17	3.81489	-3	1.0904	-6		6_27553317_C_T					no		FALSE	literature	2	trans-MR, trans-coloc	no	yes
TNFRSF8	TNFRSF8_MONDO_0004680	UKBPPP_2023	phecode-287.31-both_sexes	Primary thrombocytopenia	Primary thrombocytopenia	1.13997	0.184939	7.09203e-10	0.57649	0.514728	0.262718	1.28353	0.279545	4.40091e-06	7.09203	-10	2.62718	-1	4.40091	-6			12_111446804_T_C (SH2B3,ENSG00000299832,ENSG00000294281,HSPA8P14,PHETA1,LINC02356,RNA5SP373,U7,ENSG00000304623,IFITM3P5)				no		FALSE	literature	1	trans-MR	no	yes
TNFRSF8	TNFRSF8_MONDO_0004979	UKBPPP_2023	categorical-20002-both_sexes-1111, phecode-495-both_sexes, icd10-J45-both_sexes, categorical-6152-both_sexes-8	Non-cancer illness code, self-reported	asthma	0.319178	0.0302279	4.61362e-26	0.373868	0.154924	0.0158118	0.32381	0.051559	3.37773e-10	4.61362	-26	1.58118	-2	3.37773	-10	1_12173004_A_G	6_27553317_C_T, 1_113834946_A_G, 6_25371141_A_T	1_113834946_A_G (AP4B1-AS1,RSBN1,PTPN22,BCL2L15,AP4B1,DCLRE1B,PHTF1,ENSG00000300915,HIPK1-AS1,HIPK1), 6_25371141_A_T (RNU6-987P,CMAHP,Y_RNA,CARMIL1,HNRNPA3P17,RPL21P68,KATNBL1P5,ENSG00000294657,ENSG00000219681,UBE2D3P5)				no	0.890248	TRUE	literature, genetic_association	5	cis-MR, trans-MR, mixed-MR, cis-coloc, trans-coloc	no	yes
TNFRSF8	TNFRSF8_MONDO_0005147	UKBPPP_2023	icd10-E10-both_sexes, phecode-250.1-both_sexes, phecode-250.11-both_sexes, categorical-20002-both_sexes-1222	E10 Insulin-dependent diabetes mellitus	E10 Insulin-dependent diabetes mellitus	0.859188	0.105755	4.4991e-16	1.87512	0.515883	0.000278221	1.03935	0.168165	6.38938e-10	4.4991	-16	2.78221	-4	6.38938	-10		6_31150734_T_G, 1_113834946_A_G	1_113834946_A_G (AP4B1-AS1,RSBN1,PTPN22,BCL2L15,AP4B1,DCLRE1B,PHTF1,ENSG00000300915,HIPK1-AS1,HIPK1)				no		TRUE	literature	2	trans-MR, trans-coloc	no	yes
TNFRSF8	TNFRSF8_MONDO_0007915	UKBPPP_2023	phecode-695.42-both_sexes, icd10-M32-both_sexes, categorical-20002-both_sexes-1381	Systemic lupus erythematosus	Systemic lupus erythematosus	2.39688	0.263033	8.05074e-20	3.34456	0.926895	0.000308152	2.61308	0.412415	2.35716e-10	8.05074	-20	3.08152	-4	2.35716	-10		6_32142161_G_T					no		TRUE	known_drug	3	trans-MR, mixed-MR, trans-coloc	yes	no
TNFRSF8	TNFRSF8_MONDO_0016410	UKBPPP_2023	phecode-244.1-both_sexes	Secondary hypothyroidism	Secondary hypothyroidism	0.741812	0.115318	1.25328e-10	1.16858	0.389732	0.00271384	0.799394	0.181039	1.00736e-05	1.25328	-10	2.71384	-3	1.00736	-5		1_113834946_A_G	1_113834946_A_G (AP4B1-AS1,RSBN1,PTPN22,BCL2L15,AP4B1,DCLRE1B,PHTF1,ENSG00000300915,HIPK1-AS1,HIPK1)				no		FALSE		2	trans-MR, trans-coloc	no	yes
TNFRSF8	TNFRSF8_MONDO_0017428	UKBPPP_2023	icd10-M20-both_sexes	M20 Acquired deformities of fingers and toes	M20 Acquired deformities of fingers and toes	-0.298408	0.0416602	7.89782e-13	-0.418864	0.127719	0.00103967	-0.342046	0.0653503	1.65855e-07	7.89782	-13	1.03967	-3	1.65855	-7		6_28608366_T_A					no		FALSE		2	trans-MR, trans-coloc	no	yes
TNFRSF8	TNFRSF8_MONDO_0019338	UKBPPP_2023	icd10-D86-both_sexes, phecode-697-both_sexes, categorical-20002-both_sexes-1371	D86 Sarcoidosis	D86 Sarcoidosis	1.48196	0.175609	3.20007e-17	2.28489	0.561939	4.78107e-05	1.5054	0.27471	4.25427e-08	3.20007	-17	4.78107	-5	4.25427	-8		6_30663720_CA_C, 6_31150734_T_G					no		TRUE	literature	2	trans-MR, trans-coloc	no	yes
TNFRSF8	TNFRSF8_MONDO_0024623	UKBPPP_2023	GCST90038596	Respiratory or ear-nose-throat disease	Respiratory or ear-nose-throat disease	0.024165	0.00220863	7.3245e-28	0.0105783	0.00813554	0.193513	0.0172324	0.00344944	5.8623e-07	7.3245	-28	1.93513	-1	5.8623	-7		1_113834946_A_G	1_113834946_A_G (AP4B1-AS1,RSBN1,PTPN22,BCL2L15,AP4B1,DCLRE1B,PHTF1,ENSG00000300915,HIPK1-AS1,HIPK1)				no		FALSE		3	trans-MR, mixed-MR, trans-coloc	no	yes
TNFRSF8	TNFRSF8_MONDO_0043839	UKBPPP_2023	categorical-6149-both_sexes-1	Mouth/teeth dental problems	Mouth ulcers	-0.304629	0.0241655	1.95816e-36	0.0177801	0.0805246	0.825245	-0.0477348	0.0310669	0.124412	1.95816	-36	8.25245	-1	1.24412	-1		6_28608366_T_A					no		FALSE	literature	3	trans-MR, mixed-MR, trans-coloc	no	yes
TNFRSF8	TNFRSF8_Main speciality of consultant (recoded)	UKBPPP_2023	categorical-41245-both_sexes-1820, categorical-41245-both_sexes-1310	Main speciality of consultant (recoded)	Main speciality of consultant (recoded)	0.359332	0.0488995	2.00636e-13	0.305887	0.20084	0.12775	0.42829	0.0833545	2.77412e-07	2.00636	-13	1.2775	-1	2.77412	-7		12_112459036_A_AG, 12_111446804_T_C	12_112459036_A_AG (ENSG00000305447,PTPN11,ENSG00000305463,RPL6,ENSG00000305485,HECTD4,ENSG00000304788,ENSG00000300851,ENSG00000257658,RPL7AP60), 12_111446804_T_C (SH2B3,ENSG00000299832,ENSG00000294281,HSPA8P14,PHETA1,LINC02356,RNA5SP373,U7,ENSG00000304623,IFITM3P5)				no		TRUE		2	trans-MR, trans-coloc	no	yes
TNFRSF8	TNFRSF8_Mean reticulocyte volume	UKBPPP_2023	continuous-30260-both_sexes-irnt	Mean reticulocyte volume	Mean reticulocyte volume	0.118473	0.0154887	2.02607e-14	0.0449432	0.0613685	0.463955	0.0312279	0.0119008	0.00869006	2.02607	-14	4.63955	-1	8.69006	-3		2_27508073_T_C	2_27508073_T_C (GCKR,FNDC4,ENSG00000306717,IFT172,SPATA31H1,RNU6-986P,ENSG00000235267,KRTCAP3,ZNF512,NRBP1)				no		FALSE		3	trans-MR, mixed-MR, trans-coloc	no	yes
TNFRSF8	TNFRSF8_Mean sphered cell volume	UKBPPP_2023	continuous-30270-both_sexes-irnt	Mean sphered cell volume	Mean sphered cell volume	0.168008	0.0141151	1.14511e-32	0.0293293	0.100644	0.770734	0.141461	0.0240561	4.09125e-09	1.14511	-32	7.70734	-1	4.09125	-9		2_27508073_T_C	2_27508073_T_C (GCKR,FNDC4,ENSG00000306717,IFT172,SPATA31H1,RNU6-986P,ENSG00000235267,KRTCAP3,ZNF512,NRBP1)				no		FALSE		3	trans-MR, mixed-MR, trans-coloc	no	yes
TNFRSF8	TNFRSF8_Medication for pain relief, constipation, heartburn	UKBPPP_2023	categorical-6154-both_sexes-6	Medication for pain relief, constipation, heartburn	Medication for pain relief, constipation, heartburn	-0.258646	0.0408427	2.4085e-10	-0.487324	0.127222	0.00012788	-0.228303	0.0667993	0.000631428	2.4085	-10	1.2788	-4	6.31428	-4		6_31150734_T_G					no		FALSE		2	trans-MR, trans-coloc	no	yes
TNFRSF8	TNFRSF8_Mouth/teeth dental problems	UKBPPP_2023	categorical-6149-both_sexes-6	Mouth/teeth dental problems	Mouth/teeth dental problems	0.193039	0.0244431	2.84623e-15	0.508734	0.118592	1.78834e-05	0.257832	0.0413525	4.51851e-10	2.84623	-15	1.78834	-5	4.51851	-10		6_29693039_C_A					no		FALSE		3	trans-MR, mixed-MR, trans-coloc	no	yes
TNFRSF8	TNFRSF8_Necrobiosis lipoidica, not elsewhere classified	UKBPPP_2023	L12_NECROLIPOIDIC	Necrobiosis lipoidica, not elsewhere classified	Necrobiosis lipoidica, not elsewhere classified	2.57219	0.334342	1.43399e-14	4.26584	1.17282	0.000275571	2.78203	0.5591	6.49416e-07	1.43399	-14	2.75571	-4	6.49416	-7		6_29968842_G_GTA					no		FALSE		2	trans-MR, trans-coloc	no	yes
TNFRSF8	TNFRSF8_Non-follicular lymphoma (controls excluding all cancers)	UKBPPP_2023	CD2_NONFOLLICULAR_LYMPHOMA_EXALLC	Non-follicular lymphoma (controls excluding all cancers)	Non-follicular lymphoma (controls excluding all cancers)	0.562612	0.08885	2.41757e-10	1.72346	0.405784	2.16432e-05	0.812492	0.167995	1.32216e-06	2.41757	-10	2.16432	-5	1.32216	-6		6_29693039_C_A					no		FALSE		2	trans-MR, trans-coloc	no	yes
TNFRSF8	TNFRSF8_Non-ischemic cardiomyopathy	UKBPPP_2023	I9_NONISCHCARDMYOP	Non-ischemic cardiomyopathy	Non-ischemic cardiomyopathy	0.310077	0.0477297	8.22001e-11	0.439854	0.182774	0.0161043	0.216038	0.0717309	0.00259721	8.22001	-11	1.61043	-2	2.59721	-3							no		FALSE		1	trans-MR	no	yes
TNFRSF8	TNFRSF8_Noninfective enteritis and colitis	UKBPPP_2023	K11_ENERCOLNONINF	Noninfective enteritis and colitis	Noninfective enteritis and colitis	0.349302	0.0373377	8.34432e-21	0.648348	0.213028	0.00233846	0.323341	0.0560075	7.77916e-09	8.34432	-21	2.33846	-3	7.77916	-9		12_112459036_A_AG	12_112459036_A_AG (ENSG00000305447,PTPN11,ENSG00000305463,RPL6,ENSG00000305485,HECTD4,ENSG00000304788,ENSG00000300851,ENSG00000257658,RPL7AP60)				no		FALSE		2	trans-MR, trans-coloc	no	yes
TNFRSF8	TNFRSF8_Nonsuppurative otitis media	UKBPPP_2023	H8_NONSUPPNAS	Nonsuppurative otitis media	Nonsuppurative otitis media	0.379078	0.0486204	6.35532e-15	0.878413	0.206797	2.15969e-05	0.471697	0.0836292	1.69713e-08	6.35532	-15	2.15969	-5	1.69713	-8		6_32142161_G_T					no		FALSE		2	trans-MR, trans-coloc	no	yes
TNFRSF8	TNFRSF8_Obesity related asthma	UKBPPP_2023	ASTHMA_OBESITY	Obesity related asthma	Obesity related asthma	0.347095	0.044595	7.06747e-15	0.626096	0.198871	0.00164248	0.366762	0.075285	1.10669e-06	7.06747	-15	1.64248	-3	1.10669	-6							no		FALSE		1	trans-MR	no	yes
TNFRSF8	TNFRSF8_Operation code	UKBPPP_2023	categorical-20004-both_sexes-1432, categorical-20004-both_sexes-1209, categorical-20004-both_sexes-1402, categorical-20004-both_sexes-1458, categorical-20004-both_sexes-1403	Operation code	Operation code	0.870772	0.0874266	2.27999e-23	1.21687	0.342095	0.000374955	0.762571	0.136399	2.26085e-08	2.27999	-23	3.74955	-4	2.26085	-8		1_113834946_A_G, 6_27553317_C_T, 6_31150734_T_G, 6_29693039_C_A	1_113834946_A_G (AP4B1-AS1,RSBN1,PTPN22,BCL2L15,AP4B1,DCLRE1B,PHTF1,ENSG00000300915,HIPK1-AS1,HIPK1)				no		TRUE		2	trans-MR, trans-coloc	no	yes
TNFRSF8	TNFRSF8_Operative procedures - main OPCS4	UKBPPP_2023	categorical-41200-both_sexes-M702, categorical-41200-both_sexes-M651, categorical-41200-both_sexes-W401, categorical-41200-both_sexes-A559, categorical-41200-both_sexes-E081, categorical-41200-both_sexes-B291, categorical-41200-both_sexes-T521, categorical-41200-both_sexes-W951	Operative procedures - main OPCS4	Operative procedures - main OPCS4	-0.96311	0.122248	3.31768e-15	-0.616679	0.39214	0.115812	-0.806974	0.198724	4.89082e-05	3.31768	-15	1.15812	-1	4.89082	-5		6_32142161_G_T, 6_27553317_C_T, 6_25371141_A_T, 11_61788567_A_C, 6_28608366_T_A	6_25371141_A_T (RNU6-987P,CMAHP,Y_RNA,CARMIL1,HNRNPA3P17,RPL21P68,KATNBL1P5,ENSG00000294657,ENSG00000219681,UBE2D3P5), 11_61788567_A_C (MIR611,TMEM258,FEN1,ENSG00000289268,MIR1908,FADS1,MYRF-AS1,MYRF,FADS2,MIR6746), 12_112459036_A_AG (ENSG00000305447,PTPN11,ENSG00000305463,RPL6,ENSG00000305485,HECTD4,ENSG00000304788,ENSG00000300851,ENSG00000257658,RPL7AP60)				no		TRUE		3	trans-MR, mixed-MR, trans-coloc	no	yes
TNFRSF8	TNFRSF8_Osteopathies and chondropathies	UKBPPP_2023	M13_OSTEOCHONDRO	Osteopathies and chondropathies	Osteopathies and chondropathies	0.274412	0.032763	5.49139e-17	0.526162	0.0994043	1.20231e-07	0.264895	0.0533106	6.73331e-07	5.49139	-17	1.20231	-7	6.73331	-7		6_32142161_G_T					no		FALSE		2	trans-MR, trans-coloc	no	yes
TNFRSF8	TNFRSF8_Other and unspecified anaemias	UKBPPP_2023	D3_ANAEMIANAS	Other and unspecified anaemias	Other and unspecified anaemias	0.316881	0.0413202	1.73465e-14	0.373655	0.150248	0.0128854	0.271398	0.06388	2.15149e-05	1.73465	-14	1.28854	-2	2.15149	-5		6_32142161_G_T					no		FALSE		2	trans-MR, trans-coloc	no	yes
TNFRSF8	TNFRSF8_Other diseases of blood and blood-forming organs, wide	UKBPPP_2023	D3_BLOODOTHER	Other diseases of blood and blood-forming organs, wide	Other diseases of blood and blood-forming organs, wide	0.461926	0.0554462	8.01088e-17	0.970451	0.1893	2.95148e-07	0.510532	0.0859755	2.88337e-09	8.01088	-17	2.95148	-7	2.88337	-9		6_32142161_G_T					no		FALSE		2	trans-MR, trans-coloc	no	yes
TNFRSF8	TNFRSF8_Other disorders of skin and subcutaneous tissue	UKBPPP_2023	L12_OTHERSKINSUBCUTIS	Other disorders of skin and subcutaneous tissue	Other disorders of skin and subcutaneous tissue	0.315293	0.0346641	9.40059e-20	0.389317	0.142498	0.00629347	0.373568	0.0563735	3.43362e-11	9.40059	-20	6.29347	-3	3.43362	-11		6_30986961_G_A					no		FALSE		2	trans-MR, trans-coloc	no	yes
TNFRSF8	TNFRSF8_Other disorders of the genitourinary system	UKBPPP_2023	N14_GENITOUROTH	Other disorders of the genitourinary system	Other disorders of the genitourinary system	-0.61306	0.0764525	1.06745e-15	-0.571982	0.271437	0.035097	-0.585076	0.114608	3.30793e-07	1.06745	-15	3.5097	-2	3.30793	-7							no		FALSE		2	trans-MR, mixed-MR	no	yes
TNFRSF8	TNFRSF8_Other maternal diseases classifiable elsewhere but complicating pregnancy, childbirth and the puerperium	UKBPPP_2023	O15_OTHER_MATERN_DIS_ELSEWHERE	Other maternal diseases classifiable elsewhere but complicating pregnancy, childbirth and the puerperium	Other maternal diseases classifiable elsewhere but complicating pregnancy, childbirth and the puerperium	0.24951	0.0405414	7.53383e-10	0.254556	0.154333	0.0990661	0.271283	0.064739	2.78453e-05	7.53383	-10	9.90661	-2	2.78453	-5			1_113834946_A_G (AP4B1-AS1,RSBN1,PTPN22,BCL2L15,AP4B1,DCLRE1B,PHTF1,ENSG00000300915,HIPK1-AS1,HIPK1)				no		FALSE		1	trans-MR	no	yes
TNFRSF8	TNFRSF8_Other noninfective gastroenteritis and colitis	UKBPPP_2023	K11_OTHENTERCOL	Other noninfective gastroenteritis and colitis	Other noninfective gastroenteritis and colitis	0.453388	0.0516179	1.58388e-18	1.28799	0.214238	1.83321e-09	0.426098	0.0970102	1.1216e-05	1.58388	-18	1.83321	-9	1.1216	-5		12_111446804_T_C	12_111446804_T_C (SH2B3,ENSG00000299832,ENSG00000294281,HSPA8P14,PHETA1,LINC02356,RNA5SP373,U7,ENSG00000304623,IFITM3P5)				no		FALSE		2	trans-MR, trans-coloc	no	yes
TNFRSF8	TNFRSF8_Other overlap syndromes	UKBPPP_2023	M13_OVERLAP	Other overlap syndromes	Other overlap syndromes	1.63763	0.228378	7.4625e-13	4.36061	0.812597	8.03839e-08	1.93965	0.383038	4.10861e-07	7.4625	-13	8.03839	-8	4.10861	-7		6_32505759_C_T					no		FALSE		2	trans-MR, trans-coloc	no	yes
TNFRSF8	TNFRSF8_Other serious medical condition/disability diagnosed by doctor	UKBPPP_2023	categorical-2473-both_sexes-2473	Other serious medical condition/disability diagnosed by doctor	Other serious medical condition/disability diagnosed by doctor	0.152067	0.0182874	9.1448e-17	0.236944	0.0848677	0.00523953	0.250905	0.0306465	2.67683e-16	9.1448	-17	5.23953	-3	2.67683	-16		1_113834946_A_G	1_113834946_A_G (AP4B1-AS1,RSBN1,PTPN22,BCL2L15,AP4B1,DCLRE1B,PHTF1,ENSG00000300915,HIPK1-AS1,HIPK1)				no		FALSE		3	trans-MR, mixed-MR, trans-coloc	no	yes
TNFRSF8	TNFRSF8_Other soft tissue disorders, not elsewhere classified	UKBPPP_2023	M13_SOFTTISSUEOTH	Other soft tissue disorders, not elsewhere classified	Other soft tissue disorders, not elsewhere classified	0.139331	0.0222063	3.51029e-10	0.235842	0.0795685	0.00303656	0.177391	0.034571	2.87875e-07	3.51029	-10	3.03656	-3	2.87875	-7		6_30663720_CA_C					no		FALSE		2	trans-MR, trans-coloc	no	yes
TNFRSF8	TNFRSF8_Other specified/unspecified nutritional deficiencies	UKBPPP_2023	E4_NUTRI_DEF_NAS	Other specified/unspecified nutritional deficiencies	Other specified/unspecified nutritional deficiencies	2.27937	0.291158	4.93176e-15	4.41071	0.794953	2.88304e-08	2.69809	0.468992	8.76961e-09	4.93176	-15	2.88304	-8	8.76961	-9		6_32600908_C_T					no		FALSE		3	trans-MR, mixed-MR, trans-coloc	no	yes
TNFRSF8	TNFRSF8_Pain (limb, back, neck, head abdominally)	UKBPPP_2023	PAIN	Pain (limb, back, neck, head abdominally)	Pain (limb, back, neck, head abdominally)	0.131549	0.0188572	3.03595e-12	0.267248	0.0888281	0.00262461	0.13598	0.0268317	4.02258e-07	3.03595	-12	2.62461	-3	4.02258	-7							no		FALSE		1	trans-MR	no	yes
TNFRSF8	TNFRSF8_Pain in joint	UKBPPP_2023	JOINTPAIN	Pain in joint	Pain in joint	0.232443	0.0358241	8.67165e-11	0.493746	0.16176	0.00227073	0.209496	0.0567319	0.000221859	8.67165	-11	2.27073	-3	2.21859	-4		6_30663720_CA_C					no		FALSE		2	trans-MR, trans-coloc	no	yes
TNFRSF8	TNFRSF8_Perioral dermatitis	UKBPPP_2023	L12_PERIORALDERM	Perioral dermatitis	Perioral dermatitis	-1.21625	0.184899	4.77113e-11	-1.53442	0.761716	0.0439646	-1.39043	0.301001	3.84948e-06	4.77113	-11	4.39646	-2	3.84948	-6		6_31830357_TA_T					no		FALSE		2	trans-MR, trans-coloc	no	yes
TNFRSF8	TNFRSF8_Polymyositis	UKBPPP_2023	M13_POLYMYO	Polymyositis	Polymyositis	2.58052	0.313678	1.92556e-16	7.96966	1.14002	2.73315e-12	4.23269	0.593984	1.03376e-12	1.92556	-16	2.73315	-12	1.03376	-12		6_32142161_G_T					no		FALSE		3	trans-MR, mixed-MR, trans-coloc	no	yes
TNFRSF8	TNFRSF8_Postinfectious hypothyroidism	UKBPPP_2023	E4_HYTHYPOSTINF	Postinfectious hypothyroidism	Postinfectious hypothyroidism	2.4203	0.340518	1.17997e-12	2.24956	1.07906	0.0370928	3.36587	0.523249	1.25412e-10	1.17997	-12	3.70928	-2	1.25412	-10		1_113834946_A_G	1_113834946_A_G (AP4B1-AS1,RSBN1,PTPN22,BCL2L15,AP4B1,DCLRE1B,PHTF1,ENSG00000300915,HIPK1-AS1,HIPK1)				no		FALSE		2	trans-MR, trans-coloc	no	yes
TNFRSF8	TNFRSF8_Recent feelings of foreboding	UKBPPP_2023	continuous-20512-both_sexes	Recent feelings of foreboding	Recent feelings of foreboding	-0.0414983	0.00613349	1.32531e-11	-0.0500945	0.0158135	0.00153575	-0.0423164	0.00965386	1.16859e-05	1.32531	-11	1.53575	-3	1.16859	-5							no		FALSE		1	trans-MR	no	yes
TNFRSF8	TNFRSF8_Sacroiliitis, not elsewhere classified	UKBPPP_2023	M13_SACROILIITIS	Sacroiliitis, not elsewhere classified	Sacroiliitis, not elsewhere classified	-1.33455	0.161842	1.63809e-16	-1.55411	2.0032	0.437861	-1.71993	0.243328	1.56747e-12	1.63809	-16	4.37861	-1	1.56747	-12			3_169769649_G_A (ACTRT3,ENSG00000269889,ENSG00000300883,ENSG00000300864,MYNN,TERC,ENSG00000296372,ENSG00000269984,ENSG00000270135,ENSG00000270096)				no		FALSE		1	trans-MR	no	yes
TNFRSF8	TNFRSF8_Spondylopathies (FG)	UKBPPP_2023	SPONDYLOPATHY_FG	Spondylopathies (FG)	Spondylopathies (FG)	-0.871818	0.0980305	5.93049e-19	-2.02782	2.45211	0.408255	-1.17909	0.210874	2.25206e-08	5.93049	-19	4.08255	-1	2.25206	-8			3_169769649_G_A (ACTRT3,ENSG00000269889,ENSG00000300883,ENSG00000300864,MYNN,TERC,ENSG00000296372,ENSG00000269984,ENSG00000270135,ENSG00000270096)				no		FALSE		1	trans-MR	no	yes
TNFRSF8	TNFRSF8_Stroke, excluding SAH	UKBPPP_2023	I9_STR	Stroke, excluding SAH	Stroke, excluding SAH	0.217662	0.0304732	9.15055e-13	0.349331	0.105872	0.00096836	0.244179	0.0450899	6.11598e-08	9.15055	-13	9.6836	-4	6.11598	-8		5_1285859_C_A	5_1285859_C_A (TERT,ENSG00000300381,MIR4457,ENSG00000305812,ENSG00000287486,CLPTM1L,ENSG00000286388,SLC6A18,SLC6A19,MTCO2P32)				no		FALSE		2	trans-MR, trans-coloc	no	yes
TNFRSF8	TNFRSF8_Substances taken for depression	UKBPPP_2023	categorical-20546-both_sexes-3	Substances taken for depression	Substances taken for depression	-0.238893	0.0272011	1.59899e-18	-0.284441	0.0881435	0.00125085	-0.248379	0.0449014	3.17234e-08	1.59899	-18	1.25085	-3	3.17234	-8		6_29943806_G_GACAC					no		FALSE		2	trans-MR, trans-coloc	no	yes
TNFRSF8	TNFRSF8_Thyrotoxicosis with diffuse goitre	UKBPPP_2023	E4_THYTOXGOITDIF	Thyrotoxicosis with diffuse goitre	Thyrotoxicosis with diffuse goitre	2.16789	0.143732	2.09966e-51	4.31749	0.883476	1.02418e-06	2.1594	0.197728	9.14241e-28	2.09966	-51	1.02418	-6	9.14241	-28		6_29693039_C_A					no		FALSE		2	trans-MR, trans-coloc	no	yes
TNFRSF8	TNFRSF8_Type 1 diabetes with ophthalmic manifestations	UKBPPP_2023	phecode-250.13-both_sexes	Type 1 diabetes with ophthalmic manifestations	Type 1 diabetes with ophthalmic manifestations	1.75612	0.231175	3.04257e-14	3.30576	0.943752	0.000460425	1.24234	0.370676	0.000803618	3.04257	-14	4.60425	-4	8.03618	-4		6_31150734_T_G					no		FALSE		2	trans-MR, trans-coloc	no	yes
TNFRSF8	TNFRSF8_Type 1 diabetes, definitions combined	UKBPPP_2023	T1D	Type 1 diabetes, definitions combined	Type 1 diabetes, definitions combined	0.744269	0.117823	2.67e-10	3.53368	1.44203	0.014266	1.52463	0.266437	1.05102e-08	2.67	-10	1.4266	-2	1.05102	-8		12_112459036_A_AG	12_112459036_A_AG (ENSG00000305447,PTPN11,ENSG00000305463,RPL6,ENSG00000305485,HECTD4,ENSG00000304788,ENSG00000300851,ENSG00000257658,RPL7AP60)				no		FALSE		2	trans-MR, trans-coloc	no	yes
TNFRSF8	TNFRSF8_Ulcer of lower limb, not elsewhere classified	UKBPPP_2023	L12_ULCERLOWLIMB	Ulcer of lower limb, not elsewhere classified	Ulcer of lower limb, not elsewhere classified	0.728152	0.0716369	2.85655e-24	1.29073	0.321851	6.06352e-05	0.68975	0.133282	2.27784e-07	2.85655	-24	6.06352	-5	2.27784	-7		6_30986961_G_A					no		FALSE		2	trans-MR, trans-coloc	no	yes
TNFRSF8	TNFRSF8_Ulcerative ileocolitis	UKBPPP_2023	ULCERILEO	Ulcerative ileocolitis	Ulcerative ileocolitis	0.888082	0.128028	4.01589e-12	1.56345	0.395069	7.57627e-05	0.907947	0.183885	7.90927e-07	4.01589	-12	7.57627	-5	7.90927	-7		12_112459036_A_AG	12_112459036_A_AG (ENSG00000305447,PTPN11,ENSG00000305463,RPL6,ENSG00000305485,HECTD4,ENSG00000304788,ENSG00000300851,ENSG00000257658,RPL7AP60)				no		FALSE		2	trans-MR, trans-coloc	no	yes
TNFRSF8	TNFRSF8_Unspecified monoarthritis	UKBPPP_2023	phecode-716.2-both_sexes	Unspecified monoarthritis	Unspecified monoarthritis	0.233743	0.0323072	4.65482e-13	0.309792	0.118626	0.00901424	0.239317	0.0545711	1.15765e-05	4.65482	-13	9.01424	-3	1.15765	-5		6_27553317_C_T					no		FALSE		2	trans-MR, trans-coloc	no	yes
TNFRSF8	TNFRSF8_Vascular/heart problems diagnosed by doctor	UKBPPP_2023	categorical-6150-both_sexes-100	Vascular/heart problems diagnosed by doctor	Vascular/heart problems diagnosed by doctor	0.121209	0.0183978	4.45048e-11	0.0452465	0.115029	0.694063	0.133201	0.0271871	9.6119e-07	4.45048	-11	6.94063	-1	9.6119	-7		12_111446804_T_C	12_111446804_T_C (SH2B3,ENSG00000299832,ENSG00000294281,HSPA8P14,PHETA1,LINC02356,RNA5SP373,U7,ENSG00000304623,IFITM3P5)				no		FALSE		3	trans-MR, mixed-MR, trans-coloc	no	yes
TNFRSF8	TNFRSF8_anti-gout agent|microtuble polymerization inhibitor	UKBPPP_2023	prescriptions-anti-gout_agent|microtuble_polymerization_inhibitor-both_sexes	anti-gout agent|microtuble polymerization inhibitor	anti-gout agent|microtuble polymerization inhibitor	0.473858	0.0719438	4.50311e-11	0.859012	0.25842	0.000887079	0.403007	0.110673	0.000271122	4.50311	-11	8.87079	-4	2.71122	-4		2_27508073_T_C	2_27508073_T_C (GCKR,FNDC4,ENSG00000306717,IFT172,SPATA31H1,RNU6-986P,ENSG00000235267,KRTCAP3,ZNF512,NRBP1)				no		FALSE		2	trans-MR, trans-coloc	no	yes
TNFRSF8	TNFRSF8_cetirizine	UKBPPP_2023	prescriptions-cetirizine-both_sexes	cetirizine	cetirizine	0.165955	0.0241393	6.20262e-12	0.0822357	0.0619038	0.184031	0.143379	0.0352442	4.73848e-05	6.20262	-12	1.84031	-1	4.73848	-5			13_28123754_G_C (PAN3-AS1,PAN3,CHCHD2P8,FLT3,KATNBL1P1,EEF1A1P3,ENSG00000301937,RNU6-82P,RN7SL272P,URAD)				no		FALSE		1	trans-MR	no	yes
TNFRSF8	TNFRSF8_colchicine	UKBPPP_2023	prescriptions-colchicine-both_sexes	colchicine	colchicine	0.473858	0.0719438	4.50319e-11	0.85901	0.25842	0.000887094	0.403007	0.110673	0.000271123	4.50319	-11	8.87094	-4	2.71123	-4		2_27508073_T_C	2_27508073_T_C (GCKR,FNDC4,ENSG00000306717,IFT172,SPATA31H1,RNU6-986P,ENSG00000235267,KRTCAP3,ZNF512,NRBP1)				no		FALSE		2	trans-MR, trans-coloc	no	yes
TNFRSF8	TNFRSF8_folic acid	UKBPPP_2023	prescriptions-folic_acid-both_sexes	folic acid	folic acid	0.533746	0.0582944	5.38319e-20	0.366542	0.240979	0.128247	0.570277	0.100499	1.39131e-08	5.38319	-20	1.28247	-1	1.39131	-8		1_113834946_A_G	1_113834946_A_G (AP4B1-AS1,RSBN1,PTPN22,BCL2L15,AP4B1,DCLRE1B,PHTF1,ENSG00000300915,HIPK1-AS1,HIPK1)				no		FALSE		2	trans-MR, trans-coloc	no	yes
TNFRSF8	TNFRSF8_histamine H1 antagonist|antihistamine	UKBPPP_2023	prescriptions-histamine_H1_antagonist|antihistamine-both_sexes	histamine H1 antagonist|antihistamine	histamine H1 antagonist|antihistamine	0.176686	0.0218976	7.10392e-16	0.145944	0.0558929	0.00902399	0.171639	0.0320221	8.32055e-08	7.10392	-16	9.02399	-3	8.32055	-8			13_28123754_G_C (PAN3-AS1,PAN3,CHCHD2P8,FLT3,KATNBL1P1,EEF1A1P3,ENSG00000301937,RNU6-82P,RN7SL272P,URAD)				no		FALSE		2	trans-MR, mixed-MR	no	yes
TNFRSF8	TNFRSF8_hydroxocobalamin	UKBPPP_2023	prescriptions-hydroxocobalamin-both_sexes	hydroxocobalamin	hydroxocobalamin	0.470957	0.0530231	6.56118e-19	0.35914	0.134905	0.0077641	0.308176	0.0943818	0.00109387	6.56118	-19	7.7641	-3	1.09387	-3		11_61788567_A_C	11_61788567_A_C (MIR611,TMEM258,FEN1,ENSG00000289268,MIR1908,FADS1,MYRF-AS1,MYRF,FADS2,MIR6746)				no		FALSE		3	trans-MR, mixed-MR, trans-coloc	no	yes
TNFRSF8	TNFRSF8_hydroxychloroquine	UKBPPP_2023	prescriptions-hydroxychloroquine-both_sexes	hydroxychloroquine	hydroxychloroquine	0.96612	0.114224	2.7172e-17	1.485	0.324925	4.87069e-06	0.993764	0.186122	9.32926e-08	2.7172	-17	4.87069	-6	9.32926	-8		6_30986961_G_A					no		FALSE		2	trans-MR, trans-coloc	no	yes
TNFRSF8	TNFRSF8_insulin aspart	UKBPPP_2023	prescriptions-insulin_aspart-both_sexes	insulin aspart	insulin aspart	1.18171	0.143576	1.86377e-16	2.09484	0.561945	0.000193136	1.37785	0.238953	8.1079e-09	1.86377	-16	1.93136	-4	8.1079	-9		6_31150734_T_G					no		FALSE		2	trans-MR, trans-coloc	no	yes
TNFRSF8	TNFRSF8_levothyroxine	UKBPPP_2023	prescriptions-levothyroxine-both_sexes	levothyroxine	levothyroxine	1.19657	0.0549583	4.23935e-105	0.863232	0.389128	0.0265292	1.206	0.0862554	2.01398e-44	4.23935	-105	2.65292	-2	2.01398	-44		13_28123754_G_C	13_28123754_G_C (PAN3-AS1,PAN3,CHCHD2P8,FLT3,KATNBL1P1,EEF1A1P3,ENSG00000301937,RNU6-82P,RN7SL272P,URAD)				no		FALSE		2	trans-MR, trans-coloc	no	yes
TNFRSF8	TNFRSF8_lysosomal pH modulator|TLR antagonist|anti-malarial	UKBPPP_2023	prescriptions-lysosomal_pH_modulator|TLR_antagonist|anti-malarial-both_sexes	lysosomal pH modulator|TLR antagonist|anti-malarial	lysosomal pH modulator|TLR antagonist|anti-malarial	0.966118	0.114225	2.71924e-17	1.48499	0.324924	4.87065e-06	0.993757	0.186125	9.3365e-08	2.71924	-17	4.87065	-6	9.3365	-8		6_30986961_G_A					no		FALSE		2	trans-MR, trans-coloc	no	yes
TNFRSF8	TNFRSF8_ramipril	UKBPPP_2023	prescriptions-ramipril-both_sexes	ramipril	ramipril	-0.194621	0.0296303	5.0896e-11	-0.171438	0.111128	0.122903	-0.212645	0.043489	1.0103e-06	5.0896	-11	1.22903	-1	1.0103	-6		12_111446804_T_C	12_111446804_T_C (SH2B3,ENSG00000299832,ENSG00000294281,HSPA8P14,PHETA1,LINC02356,RNA5SP373,U7,ENSG00000304623,IFITM3P5)				no		FALSE		2	trans-MR, trans-coloc	no	yes
TNFRSF8	TNFRSF8_short-acting insulin analog|diabetes	UKBPPP_2023	prescriptions-short-acting_insulin_analog|diabetes-both_sexes	short-acting insulin analog|diabetes	short-acting insulin analog|diabetes	1.18172	0.143575	1.8621e-16	2.09488	0.561943	0.000193066	1.3779	0.238958	8.10284e-09	1.8621	-16	1.93066	-4	8.10284	-9		6_31150734_T_G					no		FALSE		2	trans-MR, trans-coloc	no	yes
TNFRSF8	TNFRSF8_thyroid hormone	UKBPPP_2023	prescriptions-thyroid_hormone-both_sexes	thyroid hormone	thyroid hormone	1.19657	0.0549583	4.23935e-105	0.863232	0.389128	0.0265292	1.206	0.0862554	2.01398e-44	4.23935	-105	2.65292	-2	2.01398	-44		13_28123754_G_C	13_28123754_G_C (PAN3-AS1,PAN3,CHCHD2P8,FLT3,KATNBL1P1,EEF1A1P3,ENSG00000301937,RNU6-82P,RN7SL272P,URAD)				no		FALSE		2	trans-MR, trans-coloc	no	yes
TNFRSF8	TNFRSF8_vitamin B12	UKBPPP_2023	prescriptions-vitamin_B12-both_sexes	vitamin B12	vitamin B12	0.470981	0.0530232	6.53527e-19	0.359185	0.134914	0.00776043	0.308176	0.0943821	0.0010939	6.53527	-19	7.76043	-3	1.0939	-3		11_61788567_A_C	11_61788567_A_C (MIR611,TMEM258,FEN1,ENSG00000289268,MIR1908,FADS1,MYRF-AS1,MYRF,FADS2,MIR6746)				no		FALSE		3	trans-MR, mixed-MR, trans-coloc	no	yes
TNFRSF9	TNFRSF9_Abnormal sputum	UKBPPP_2023	phecode-516-both_sexes	Abnormal sputum	Abnormal sputum	-0.475567	0.0689831	5.42591e-12	-1.1076	0.245916	6.66908e-06	-0.507493	0.118172	1.75081e-05	5.42591	-12	6.66908	-6	1.75081	-5		6_32809144_T_C					no		FALSE		2	trans-MR, trans-coloc	no	yes
TNFRSF9	TNFRSF9_Adrenal hypofunction	UKBPPP_2023	phecode-255.2-both_sexes	Adrenal hypofunction	Adrenal hypofunction	1.81583	0.250279	4.01082e-13	4.61682	0.81417	1.42314e-08	2.27642	0.394228	7.72411e-09	4.01082	-13	1.42314	-8	7.72411	-9		6_32809144_T_C					no		FALSE		2	trans-MR, trans-coloc	no	yes
TNFRSF9	TNFRSF9_Age diabetes diagnosed	UKBPPP_2023	continuous-2976-both_sexes-irnt	Age diabetes diagnosed	Age diabetes diagnosed	-0.198474	0.0317153	3.9002e-10	-0.680158	0.170248	6.46697e-05	-0.343395	0.0523399	5.34996e-11	3.9002	-10	6.46697	-5	5.34996	-11		6_31200925_G_C					no		FALSE		2	trans-MR, trans-coloc	no	yes
TNFRSF9	TNFRSF9_Agranulocytosis	UKBPPP_2023	D3_AGRANULOCYTOSIS	Agranulocytosis	Agranulocytosis	0.704256	0.0947222	1.04596e-13	1.73597	0.371019	2.88368e-06	0.680932	0.178307	0.000134061	1.04596	-13	2.88368	-6	1.34061	-4		6_29744982_T_A					no		FALSE		2	trans-MR, trans-coloc	no	yes
TNFRSF9	TNFRSF9_All dysplastic lesions of the cervix uteri, vagina or vulva	UKBPPP_2023	N14_FEMALE_GENITAL_DYSPLASIA_ALL	All dysplastic lesions of the cervix uteri, vagina or vulva	All dysplastic lesions of the cervix uteri, vagina or vulva	0.471032	0.0602685	5.47214e-15	1.0559	0.268483	8.39494e-05	0.449332	0.110104	4.48441e-05	5.47214	-15	8.39494	-5	4.48441	-5							no		FALSE		1	trans-MR	no	yes
TNFRSF9	TNFRSF9_Allergic urticaria	UKBPPP_2023	L12_URTICA_ALLERG	Allergic urticaria	Allergic urticaria	0.87624	0.109221	1.03483e-15	1.67536	0.41698	5.87355e-05	0.959076	0.193667	7.33787e-07	1.03483	-15	5.87355	-5	7.33787	-7		6_32809144_T_C					no		FALSE		2	trans-MR, trans-coloc	no	yes
TNFRSF9	TNFRSF9_Ankle spacing width	UKBPPP_2023	continuous-3143-both_sexes-irnt	Ankle spacing width	Ankle spacing width	0.115203	0.0129698	6.54137e-19	0.283024	0.0883106	0.00135122	0.221386	0.0234081	3.14861e-21	6.54137	-19	1.35122	-3	3.14861	-21		6_32185563_TA_T					no		FALSE		2	trans-MR, trans-coloc	no	yes
TNFRSF9	TNFRSF9_Ankle spacing width (left)	UKBPPP_2023	continuous-4100-both_sexes-irnt	Ankle spacing width (left)	Ankle spacing width (left)	0.0919446	0.0139718	4.68106e-11	0.206982	0.0796038	0.00931824	0.121606	0.0249425	1.08554e-06	4.68106	-11	9.31824	-3	1.08554	-6		6_32185563_TA_T					no		FALSE		2	trans-MR, trans-coloc	no	yes
TNFRSF9	TNFRSF9_Arthropathy NOS	UKBPPP_2023	phecode-716.9-both_sexes	Arthropathy NOS	Arthropathy NOS	0.210937	0.0290964	4.18048e-13	0.398181	0.109393	0.000272727	0.224526	0.0466872	1.51564e-06	4.18048	-13	2.72727	-4	1.51564	-6		6_26637496_T_C					no		FALSE		2	trans-MR, trans-coloc	no	yes
TNFRSF9	TNFRSF9_Atopic/contact dermatitis due to other or unspecified	UKBPPP_2023	phecode-939-both_sexes	Atopic/contact dermatitis due to other or unspecified	Atopic/contact dermatitis due to other or unspecified	0.57451	0.0903683	2.05157e-10	0.936665	0.262048	0.000351031	0.625183	0.135956	4.25698e-06	2.05157	-10	3.51031	-4	4.25698	-6							no		FALSE		1	trans-MR	no	yes
TNFRSF9	TNFRSF9_Benign neoplasm: Parotid gland	UKBPPP_2023	CD2_BENIGN_PAROTID	Benign neoplasm: Parotid gland	Benign neoplasm: Parotid gland	0.90312	0.113321	1.59252e-15	2.05945	0.342976	1.91742e-09	0.871434	0.190394	4.71677e-06	1.59252	-15	1.91742	-9	4.71677	-6		6_32600908_C_T					no		FALSE		2	trans-MR, trans-coloc	no	yes
TNFRSF9	TNFRSF9_Benign neoplasm: salivary glands, exclude unknown (D119)	UKBPPP_2023	CD2_BENIGN_SALIVARY_KNOWN	Benign neoplasm: salivary glands, exclude unknown (D119)	Benign neoplasm: salivary glands, exclude unknown (D119)	0.823525	0.107984	2.41491e-14	1.93738	0.329646	4.1743e-09	1.04377	0.184486	1.53387e-08	2.41491	-14	4.1743	-9	1.53387	-8		6_32600908_C_T					no		FALSE		2	trans-MR, trans-coloc	no	yes
TNFRSF9	TNFRSF9_CHEBI_5855	UKBPPP_2023	categorical-6154-both_sexes-2, categorical-20003-both_sexes-1140871310	Medication for pain relief, constipation, heartburn	Ibuprofen (e.g. Nurofen)	-0.194038	0.0218916	7.75035e-19	-0.413277	0.0624382	3.61697e-11	-0.207843	0.0340725	1.06047e-09	7.75035	-19	3.61697	-11	1.06047	-9		12_112459036_A_AG	12_112459036_A_AG (ENSG00000305447,PTPN11,ENSG00000305463,RPL6,ENSG00000305485,HECTD4,ENSG00000304788,ENSG00000300851,ENSG00000257658,RPL7AP60)				no		TRUE		3	trans-MR, mixed-MR, trans-coloc	no	yes
TNFRSF9	TNFRSF9_CHEBI_5931	UKBPPP_2023	categorical-6177-both_sexes-3	Medication for cholesterol, blood pressure or diabetes	Insulin	0.928434	0.125878	1.63531e-13	2.65797	0.786515	0.000726381	1.18117	0.188979	4.09764e-10	1.63531	-13	7.26381	-4	4.09764	-10		6_29744982_T_A					no		FALSE		3	trans-MR, mixed-MR, trans-coloc	no	yes
TNFRSF9	TNFRSF9_CHEBI_8378	UKBPPP_2023	categorical-20003-both_sexes-1140874930	Treatment/medication code	prednisolone	0.778719	0.103348	4.8872e-14	1.06335	0.374028	0.00446953	0.825258	0.151475	5.08967e-08	4.8872	-14	4.46953	-3	5.08967	-8							no		FALSE		1	trans-MR	no	yes
TNFRSF9	TNFRSF9_Cancer of other lymphoid, histiocytic tissue	UKBPPP_2023	phecode-202-both_sexes	Cancer of other lymphoid, histiocytic tissue	Cancer of other lymphoid, histiocytic tissue	0.613912	0.0770399	1.60287e-15	0.559869	0.238562	0.0189327	0.464202	0.123498	0.00017074	1.60287	-15	1.89327	-2	1.7074	-4		6_32809144_T_C					no		FALSE		3	trans-MR, mixed-MR, trans-coloc	no	yes
TNFRSF9	TNFRSF9_Chemotherapy	UKBPPP_2023	phecode-197-both_sexes	Chemotherapy	Chemotherapy	0.331805	0.0450472	1.76209e-13	0.562763	0.12444	6.11481e-06	0.362702	0.0645834	1.95409e-08	1.76209	-13	6.11481	-6	1.95409	-8		6_32185563_TA_T					no		FALSE		3	trans-MR, mixed-MR, trans-coloc	no	yes
TNFRSF9	TNFRSF9_Corneal hysteresis (left)	UKBPPP_2023	continuous-5264-both_sexes-irnt	Corneal hysteresis (left)	Corneal hysteresis (left)	0.13232	0.0175458	4.64802e-14	0.290781	0.0546166	1.01488e-07	0.137943	0.0269624	3.11872e-07	4.64802	-14	1.01488	-7	3.11872	-7		6_31200925_G_C					no		FALSE		3	trans-MR, mixed-MR, trans-coloc	no	yes
TNFRSF9	TNFRSF9_D000544	UKBPPP_2023	F5_ALZHDEMENT	Dementia in Alzheimer disease	Alzheimer Disease	-0.51143	0.0777411	4.74818e-11	-0.516702	0.237736	0.0297482	-0.515207	0.114835	7.24056e-06	4.74818	-11	2.97482	-2	7.24056	-6		6_32185563_TA_T					no		FALSE		2	trans-MR, trans-coloc	no	yes
TNFRSF9	TNFRSF9_D000740	UKBPPP_2023	GCST90002369, GCST90002404, GCST006804, GCST90002310, GCST90002384, GCST004621	Red cell distribution width	Anemia	0.214414	0.0126744	3.37033e-64	0.352697	0.0884385	6.66205e-05	0.250473	0.0211736	2.74871e-32	3.37033	-64	6.66205	-5	2.74871	-32		6_32809144_T_C, 22_21628603_C_T	22_21628603_C_T (YDJC,ENSG00000301561,CCDC116,ENSG00000273342,SDF2L1,ENSG00000207751,MIR301B,MIR130B,ENSG00000295055,ENSG00000284630)				no		TRUE		3	trans-MR, mixed-MR, trans-coloc	no	yes
TNFRSF9	TNFRSF9_D001064	UKBPPP_2023	K11_APPENDACUT	Acute appendicitis	Appendicitis	0.224717	0.0336872	2.54608e-11	0.665046	0.196094	0.000695221	0.205349	0.0623803	0.00099518	2.54608	-11	6.95221	-4	9.9518	-4		12_6384185_A_G	12_6384185_A_G (LTBR,SCNN1A,ENSG00000256433,RPL31P10,RN7SL391P,TNFRSF1A,SRP14P1,CD27,CD27-AS1,TAPBPL)				no		FALSE		2	trans-MR, trans-coloc	no	yes
TNFRSF9	TNFRSF9_D001249	UKBPPP_2023	GCST007431	Lung function (FEV1/FVC)	Asthma	-0.0852858	0.013708	4.92099e-10	-0.386244	0.068631	1.82478e-08	-0.108773	0.0223009	1.0744e-06	4.92099	-10	1.82478	-8	1.0744	-6		2_43226582_G_A	2_43226582_G_A (ZFP36L2,ENSG00000308008,ENSG00000307974,LINC01126,LINC02580,ENSG00000308021,ENSG00000307950,ENSG00000307991,ENSG00000286796,RNU6-242P)				no		FALSE		2	trans-MR, trans-coloc	no	yes
TNFRSF9	TNFRSF9_D001327	UKBPPP_2023	AUTOIMMUNE	Autoimmune diseases	Autoimmune Diseases	0.33083	0.0436736	3.58963e-14	2.29705	0.366307	3.59158e-10	0.686537	0.106739	1.26016e-10	3.58963	-14	3.59158	-10	1.26016	-10		12_112459036_A_AG	12_112459036_A_AG (ENSG00000305447,PTPN11,ENSG00000305463,RPL6,ENSG00000305485,HECTD4,ENSG00000304788,ENSG00000300851,ENSG00000257658,RPL7AP60)				no		FALSE		2	trans-MR, trans-coloc	no	yes
TNFRSF9	TNFRSF9_D001778	UKBPPP_2023	GCST90002304, GCST90002383, GCST004604	Hematocrit	Blood Coagulation Disorders	-0.176541	0.0162652	1.91102e-27	-0.284884	0.146361	0.0516012	-0.273882	0.0232271	4.31693e-32	1.91102	-27	5.16012	-2	4.31693	-32		6_32809144_T_C					no		TRUE		3	trans-MR, mixed-MR, trans-coloc	no	yes
TNFRSF9	TNFRSF9_D001791	UKBPPP_2023	GCST90002400, GCST004603, GCST90002402, GCST90002357, GCST90002401	Plateletcrit	Blood Platelet Disorders	-0.178466	0.0116698	8.52087e-53	0.0696861	0.230027	0.76193	-0.130243	0.0205626	2.38906e-10	8.52087	-53	7.6193	-1	2.38906	-10		12_112459036_A_AG, 12_111446804_T_C, 13_108308037_T_A	12_112459036_A_AG (ENSG00000305447,PTPN11,ENSG00000305463,RPL6,ENSG00000305485,HECTD4,ENSG00000304788,ENSG00000300851,ENSG00000257658,RPL7AP60), 12_111446804_T_C (SH2B3,ENSG00000299832,ENSG00000294281,HSPA8P14,PHETA1,LINC02356,RNA5SP373,U7,ENSG00000304623,IFITM3P5), 13_108308037_T_A (RNA5SP39,ENSG00000283384,TNFSF13B,ENSG00000277246,ABHD13,LIG4,HCFC2P1,ENSG00000298702,ENSG00000298722,ENSG00000303355)				no		TRUE		3	trans-MR, mixed-MR, trans-coloc	no	yes
TNFRSF9	TNFRSF9_D002318	UKBPPP_2023	GCST90038595	Cardiovascular disease	Cardiovascular Diseases	-0.028836	0.00348174	1.21072e-16	-0.0296556	0.0296054	0.31649	-0.0292574	0.00571668	3.08948e-07	1.21072	-16	3.1649	-1	3.08948	-7		12_112459036_A_AG	12_112459036_A_AG (ENSG00000305447,PTPN11,ENSG00000305463,RPL6,ENSG00000305485,HECTD4,ENSG00000304788,ENSG00000300851,ENSG00000257658,RPL7AP60)				no	0.503972	FALSE	genetic_association, literature, animal_model	2	trans-MR, trans-coloc	no	yes
TNFRSF9	TNFRSF9_D002446	UKBPPP_2023	GCST005523, GCST000612	Celiac disease	Celiac Disease	2.50094	0.272772	4.79136e-20							4.79136	-20	0	0	0	0		12_112459036_A_AG, 12_111446804_T_C	12_112459036_A_AG (ENSG00000305447,PTPN11,ENSG00000305463,RPL6,ENSG00000305485,HECTD4,ENSG00000304788,ENSG00000300851,ENSG00000257658,RPL7AP60), 12_111446804_T_C (SH2B3,ENSG00000299832,ENSG00000294281,HSPA8P14,PHETA1,LINC02356,RNA5SP373,U7,ENSG00000304623,IFITM3P5)				no		TRUE	literature	3	trans-MR, mixed-MR, trans-coloc	no	yes
TNFRSF9	TNFRSF9_D002769	UKBPPP_2023	K11_CHOLELITH	Cholelithiasis	Cholelithiasis	0.22534	0.0317818	1.33888e-12	0.213573	0.142691	0.134458	0.230504	0.0465238	7.25023e-07	1.33888	-12	1.34458	-1	7.25023	-7			1_206513930_C_G (RASSF5,ENSG00000305300,ENSG00000261000,RPL7AP20,IKBKE-AS1,ENSG00000279946,MIR6769B,IKBKE,EIF2D,DYRK3)				no		FALSE		2	trans-MR, mixed-MR	no	yes
TNFRSF9	TNFRSF9_D003093	UKBPPP_2023	GCST90038684, GCST004133	Ulcerative colitis	Colitis, Ulcerative	-0.00463728	0.000604921	1.77548e-14	-0.00612936	0.00202177	0.00243198	-0.004528	0.000854944	1.18204e-07	1.77548	-14	2.43198	-3	1.18204	-7		12_112459036_A_AG	12_112459036_A_AG (ENSG00000305447,PTPN11,ENSG00000305463,RPL6,ENSG00000305485,HECTD4,ENSG00000304788,ENSG00000300851,ENSG00000257658,RPL7AP60)				no	0.0519711	TRUE	literature, rna_expression, genetic_association	3	trans-MR, mixed-MR, trans-coloc	no	yes
TNFRSF9	TNFRSF9_D003240	UKBPPP_2023	OTHER_SYSTCON_FG, M13_SYSTCONNECT	Other systemic involvement of connective tissue (FG)	Connective Tissue Diseases	0.503802	0.0649098	8.38853e-15	1.18934	0.346598	0.000600352	0.327455	0.080394	4.63862e-05	8.38853	-15	6.00352	-4	4.63862	-5		6_29744982_T_A, 6_32809144_T_C					no		TRUE		3	trans-MR, mixed-MR, trans-coloc	no	yes
TNFRSF9	TNFRSF9_D003424	UKBPPP_2023	RX_CROHN_1STLINE	First line medication for Crohn's disease	Crohn Disease	0.396237	0.0287037	2.3975e-43	0.649213	0.206233	0.00164416	0.363101	0.0453245	1.1366e-15	2.3975	-43	1.64416	-3	1.1366	-15		12_112459036_A_AG	12_112459036_A_AG (ENSG00000305447,PTPN11,ENSG00000305463,RPL6,ENSG00000305485,HECTD4,ENSG00000304788,ENSG00000300851,ENSG00000257658,RPL7AP60)				no		FALSE		3	trans-MR, mixed-MR, trans-coloc	no	yes
TNFRSF9	TNFRSF9_D003920	UKBPPP_2023	GCST90038633	Diabetes	Diabetes Mellitus	0.0171791	0.00169586	4.06634e-24	0.0258114	0.0102525	0.0118171	0.0198094	0.00278362	1.10766e-12	4.06634	-24	1.18171	-2	1.10766	-12		2_43226582_G_A	2_43226582_G_A (ZFP36L2,ENSG00000308008,ENSG00000307974,LINC01126,LINC02580,ENSG00000308021,ENSG00000307950,ENSG00000307991,ENSG00000286796,RNU6-242P)				no		FALSE	literature	2	trans-MR, trans-coloc	no	yes
TNFRSF9	TNFRSF9_D003922	UKBPPP_2023	GCST90000529, GCST005536	Type 1 diabetes	Diabetes Mellitus, Type 1	3.21274	0.217894	3.33732e-49	7.97991	1.31681	1.36117e-09	3.33488	0.266681	6.99907e-36	3.33732	-49	1.36117	-9	6.99907	-36		12_112459036_A_AG, 12_111446804_T_C	12_112459036_A_AG (ENSG00000305447,PTPN11,ENSG00000305463,RPL6,ENSG00000305485,HECTD4,ENSG00000304788,ENSG00000300851,ENSG00000257658,RPL7AP60), 12_111446804_T_C (SH2B3,ENSG00000299832,ENSG00000294281,HSPA8P14,PHETA1,LINC02356,RNA5SP373,U7,ENSG00000304623,IFITM3P5)				no		TRUE		3	trans-MR, mixed-MR, trans-coloc	no	yes
TNFRSF9	TNFRSF9_D003928	UKBPPP_2023	DM_NEPHROPATHY_EXMORE	Diabetic nephropathy (more control exclusions)	Diabetic Nephropathies	0.795687	0.126552	3.22731e-10	2.8284	0.536447	1.34603e-07	0.902605	0.187379	1.45733e-06	3.22731	-10	1.34603	-7	1.45733	-6		6_26637496_T_C					no		FALSE		2	trans-MR, trans-coloc	no	yes
TNFRSF9	TNFRSF9_D004700	UKBPPP_2023	GCST90012113, GCST90012103	Total testosterone levels	Endocrine System Diseases	-0.0970142	0.01212	1.1998e-15	-0.0852928	0.071496	0.23288	-0.1137	0.0192904	3.76649e-09	1.1998	-15	2.3288	-1	3.76649	-9		16_28620700_T_G	16_28620700_T_G (ENSG00000289756,ENSG00000289755,ENSG00000285020,ENSG00000307483,SULT1A1,NPIPB8,ENSG00000278725,ENSG00000278665,ENSG00000307459,SULT1A2)				no		TRUE		2	trans-MR, trans-coloc	no	yes
TNFRSF9	TNFRSF9_D004802	UKBPPP_2023	GCST90002298, GCST004606	Eosinophil counts	Eosinophilia	-0.136396	0.015219	3.18118e-19	-0.444648	0.200918	0.0268918	-0.181503	0.0259398	2.6134e-12	3.18118	-19	2.68918	-2	2.6134	-12		12_112459036_A_AG, 12_111446804_T_C	12_112459036_A_AG (ENSG00000305447,PTPN11,ENSG00000305463,RPL6,ENSG00000305485,HECTD4,ENSG00000304788,ENSG00000300851,ENSG00000257658,RPL7AP60), 12_111446804_T_C (SH2B3,ENSG00000299832,ENSG00000294281,HSPA8P14,PHETA1,LINC02356,RNA5SP373,U7,ENSG00000304623,IFITM3P5)				no		TRUE		2	trans-MR, trans-coloc	no	yes
TNFRSF9	TNFRSF9_D004935	UKBPPP_2023	GCST90038619	Esophageal disorder	Esophageal Diseases	-0.0192831	0.00204672	4.44775e-21	-0.0419172	0.00984004	2.04558e-05	-0.0232757	0.00408628	1.22611e-08	4.44775	-21	2.04558	-5	1.22611	-8		6_32809144_T_C					no		FALSE	literature	2	trans-MR, trans-coloc	no	yes
TNFRSF9	TNFRSF9_D006073	UKBPPP_2023	M13_GOUT, GCST001791	Gout	Gout	0.432948	0.0596853	4.05093e-13	0.709447	0.217842	0.00112711	0.416856	0.0897961	3.44631e-06	4.05093	-13	1.12711	-3	3.44631	-6		16_20355185_T_C, 12_111446804_T_C	16_20355185_T_C (UMOD,GP2,ENSG00000263237,PDILT,ACSM5,ENSG00000262995,ACSM2A,ENSG00000304556,SNRPEP3,ENSG00000280306), 12_111446804_T_C (SH2B3,ENSG00000299832,ENSG00000294281,HSPA8P14,PHETA1,LINC02356,RNA5SP373,U7,ENSG00000304623,IFITM3P5)				no		TRUE		3	trans-MR, mixed-MR, trans-coloc	no	yes
TNFRSF9	TNFRSF9_D006255	UKBPPP_2023	POLLENALLERG	Pollen allergy	Rhinitis, Allergic, Seasonal	0.576651	0.0740672	6.94279e-15	0.69805	0.340272	0.0402235	0.587639	0.12015	1.00398e-06	6.94279	-15	4.02235	-2	1.00398	-6		6_31777687_G_A					no		FALSE		2	trans-MR, trans-coloc	no	yes
TNFRSF9	TNFRSF9_D006402	UKBPPP_2023	GCST90002399, GCST90002379, GCST90002389, GCST004623, GCST004633, GCST90002292, GCST004624, GCST004632, GCST004617	Neutrophil percentage of white cells	Hematologic Diseases	0.138176	0.0101166	1.79976e-42	0.0171044	0.132491	0.897279	0.126327	0.0174712	4.80876e-13	1.79976	-42	8.97279	-1	4.80876	-13		3_47046347_T_A, 12_112459036_A_AG, 12_111446804_T_C	3_47046347_T_A (MRPL57P3,NRADDP,ENSG00000293420,NBEAL2,CCDC12,ENSG00000296084,ENSG00000294040,SETD2,KIF9-AS1,BLVRBP1), 12_112459036_A_AG (ENSG00000305447,PTPN11,ENSG00000305463,RPL6,ENSG00000305485,HECTD4,ENSG00000304788,ENSG00000300851,ENSG00000257658,RPL7AP60), 12_111446804_T_C (SH2B3,ENSG00000299832,ENSG00000294281,HSPA8P14,PHETA1,LINC02356,RNA5SP373,U7,ENSG00000304623,IFITM3P5)				no		TRUE		3	trans-MR, mixed-MR, trans-coloc	no	yes
TNFRSF9	TNFRSF9_D006937	UKBPPP_2023	GCST90038690	High cholesterol	Hypercholesterolemia	-0.0207807	0.00250521	1.08601e-16	-0.0296101	0.00923858	0.00135038	-0.0231712	0.00395418	4.63041e-09	1.08601	-16	1.35038	-3	4.63041	-9			3_47046347_T_A (MRPL57P3,NRADDP,ENSG00000293420,NBEAL2,CCDC12,ENSG00000296084,ENSG00000294040,SETD2,KIF9-AS1,BLVRBP1)				no		FALSE	literature	1	trans-MR	no	yes
TNFRSF9	TNFRSF9_D007592	UKBPPP_2023	M13_ARTHROPATHIES	Arthropathies	Joint Diseases	0.0930463	0.0151589	8.35374e-10	0.155204	0.0661387	0.018943	0.0903986	0.0241143	0.000177712	8.35374	-10	1.8943	-2	1.77712	-4			12_111446804_T_C (SH2B3,ENSG00000299832,ENSG00000294281,HSPA8P14,PHETA1,LINC02356,RNA5SP373,U7,ENSG00000304623,IFITM3P5)				no		FALSE		1	mixed-MR	no	yes
TNFRSF9	TNFRSF9_D007676	UKBPPP_2023	N14_CHRONKIDNEYDIS	Chronic kidney disease	Kidney Failure, Chronic	0.52218	0.0628714	9.9382e-17	1.33892	0.293183	4.95164e-06	0.642245	0.103909	6.37582e-10	9.9382	-17	4.95164	-6	6.37582	-10		6_29968029_G_T					no		FALSE		3	trans-MR, mixed-MR, trans-coloc	no	yes
TNFRSF9	TNFRSF9_D007970	UKBPPP_2023	GCST90002374, GCST90002407, GCST004610	White blood cell count	Leukopenia	-0.213227	0.013144	3.50003e-59	-0.7344	0.177956	3.67759e-05	-0.333572	0.0284936	1.17511e-31	3.50003	-59	3.67759	-5	1.17511	-31		17_16569536_A_T, 3_47046347_T_A	3_47046347_T_A (MRPL57P3,NRADDP,ENSG00000293420,NBEAL2,CCDC12,ENSG00000296084,ENSG00000294040,SETD2,KIF9-AS1,BLVRBP1)				no		TRUE		3	trans-MR, mixed-MR, trans-coloc	no	yes
TNFRSF9	TNFRSF9_D008078	UKBPPP_2023	GCST90002412	Low density lipoprotein cholesterol levels	Cholesterol, LDL	-0.085696	0.010555	4.70072e-16	-0.258323	0.055828	3.70771e-06	-0.134416	0.0162007	1.0685e-16	4.70072	-16	3.70771	-6	1.0685	-16		12_112459036_A_AG	12_112459036_A_AG (ENSG00000305447,PTPN11,ENSG00000305463,RPL6,ENSG00000305485,HECTD4,ENSG00000304788,ENSG00000300851,ENSG00000257658,RPL7AP60)				no		FALSE		2	trans-MR, trans-coloc	no	yes
TNFRSF9	TNFRSF9_D008136	UKBPPP_2023	GCST006696, GCST006697, GCST006701, GCST006699, GCST003392	Parental longevity (mother's attained age)	Longevity	0.0777138	0.00864662	2.5229e-19	0.12286	0.0261936	2.72605e-06	0.0959982	0.0131837	3.29951e-13	2.5229	-19	2.72605	-6	3.29951	-13		12_111446804_T_C, 12_112459036_A_AG, 6_31200925_G_C	12_111446804_T_C (SH2B3,ENSG00000299832,ENSG00000294281,HSPA8P14,PHETA1,LINC02356,RNA5SP373,U7,ENSG00000304623,IFITM3P5), 12_112459036_A_AG (ENSG00000305447,PTPN11,ENSG00000305463,RPL6,ENSG00000305485,HECTD4,ENSG00000304788,ENSG00000300851,ENSG00000257658,RPL7AP60)				no		TRUE		3	trans-MR, mixed-MR, trans-coloc	no	yes
TNFRSF9	TNFRSF9_D008180	UKBPPP_2023	SLE_FG, GCST003156	SLE (Finngen)	Lupus Erythematosus, Systemic	1.97844	0.231045	1.09939e-17	8.15321	0.925737	0	3.5386	0.443502	1.4781e-15	1.09939	-17	1.2824	-18	1.4781	-15		6_32809144_T_C					no		TRUE		3	trans-MR, mixed-MR, trans-coloc	no	yes
TNFRSF9	TNFRSF9_D008218	UKBPPP_2023	GCST90002316, GCST004627, GCST90002388	Lymphocyte count	Lymphocytosis	-0.488916	0.0277171	1.22604e-69	-0.590867	0.218518	0.00685163	-0.500067	0.0369288	8.90792e-42	1.22604	-69	6.85163	-3	8.90792	-42		17_16569536_A_T, 3_47046347_T_A	3_47046347_T_A (MRPL57P3,NRADDP,ENSG00000293420,NBEAL2,CCDC12,ENSG00000296084,ENSG00000294040,SETD2,KIF9-AS1,BLVRBP1)				no		TRUE		3	trans-MR, mixed-MR, trans-coloc	no	yes
TNFRSF9	TNFRSF9_D008232	UKBPPP_2023	GCST90002340	Monocyte count	Lymphoproliferative Disorders	-0.163729	0.0164199	2.03414e-23	-0.641219	0.15255	2.63011e-05	-0.340561	0.0351659	3.51269e-22	2.03414	-23	2.63011	-5	3.51269	-22		13_108337350_G_A	13_108337350_G_A (ENSG00000283384,RNA5SP39,TNFSF13B,ENSG00000277246,ABHD13,LIG4,HCFC2P1,ENSG00000298702,ENSG00000298722,ENSG00000309592)				no		FALSE		3	trans-MR, mixed-MR, trans-coloc	no	yes
TNFRSF9	TNFRSF9_D009211	UKBPPP_2023	GCST90012047	Myoglobin levels	Myoglobin	0.224333	0.0365603	8.46484e-10	0.303435	0.101264	0.00273128	0.224962	0.0541275	3.23667e-05	8.46484	-10	2.73128	-3	3.23667	-5							no		FALSE		1	trans-MR	no	yes
TNFRSF9	TNFRSF9_D009503	UKBPPP_2023	GCST90002351, GCST90002398	Neutrophil count	Neutropenia	-0.185044	0.0143437	4.45915e-38	-0.545619	0.10986	6.81754e-07	-0.230427	0.0221331	2.20986e-25	4.45915	-38	6.81754	-7	2.20986	-25		6_25513951_G_A	6_25513951_G_A (ENSG00000294657,CMAHP,ENSG00000302766,ENSG00000286933,RNU6-987P,SCGN,PRELID1P2,ENSG00000308153,H2AC1,H2BC1)				no		TRUE		3	trans-MR, mixed-MR, trans-coloc	no	yes
TNFRSF9	TNFRSF9_D010003	UKBPPP_2023	M13_ARTHROSIS	Arthrosis	Osteoarthritis	0.11726	0.0190597	7.64062e-10	0.175865	0.0625707	0.00494405	0.114577	0.0308844	0.000207365	7.64062	-10	4.94405	-3	2.07365	-4							no		FALSE		1	mixed-MR	no	yes
TNFRSF9	TNFRSF9_D010024	UKBPPP_2023	M13_OSTEOPOROSIS	Osteoporosis	Osteoporosis	0.415891	0.0609318	8.76028e-12	0.74623	0.206287	0.000297539	0.412667	0.0943469	1.22031e-05	8.76028	-12	2.97539	-4	1.22031	-5		6_32185563_TA_T					no		FALSE		2	trans-MR, trans-coloc	no	yes
TNFRSF9	TNFRSF9_D010146	UKBPPP_2023	M13_LIMBPAIN	Pain in limb	Pain	0.199294	0.0313195	1.97524e-10	0.498666	0.130187	0.000127943	0.223928	0.0511198	1.18434e-05	1.97524	-10	1.27943	-4	1.18434	-5		6_30775952_G_A					no		FALSE		2	trans-MR, trans-coloc	no	yes
TNFRSF9	TNFRSF9_D011471	UKBPPP_2023	GCST006085	Prostate cancer	Prostatic Neoplasms	-0.274881	0.0339381	5.51987e-16	-0.389479	0.1533	0.0110649	-0.275899	0.0520443	1.15019e-07	5.51987	-16	1.10649	-2	1.15019	-7		6_29693039_C_A					no		FALSE	literature, known_drug	3	trans-MR, mixed-MR, trans-coloc	no	yes
TNFRSF9	TNFRSF9_D012130	UKBPPP_2023	ALLERG_RHINITIS, GCST90038664	Allergic rhinitis	Respiratory Hypersensitivity	0.488671	0.0552122	8.69145e-19	0.562564	0.265548	0.0341326	0.477499	0.088652	7.19552e-08	8.69145	-19	3.41326	-2	7.19552	-8		1_206513930_C_G	1_206513930_C_G (RASSF5,ENSG00000305300,ENSG00000261000,RPL7AP20,IKBKE-AS1,ENSG00000279946,MIR6769B,IKBKE,EIF2D,DYRK3), 12_111446804_T_C (SH2B3,ENSG00000299832,ENSG00000294281,HSPA8P14,PHETA1,LINC02356,RNA5SP373,U7,ENSG00000304623,IFITM3P5)				no		TRUE	literature	2	trans-MR, trans-coloc	no	yes
TNFRSF9	TNFRSF9_D013921	UKBPPP_2023	GCST004601	Red blood cell count	Thrombocytopenia	-0.16089	0.0175734	5.42158e-20	-0.205593	0.145158	0.156675	-0.150275	0.0306246	9.24755e-07	5.42158	-20	1.56675	-1	9.24755	-7		6_32809144_T_C					no		FALSE		2	trans-MR, trans-coloc	no	yes
TNFRSF9	TNFRSF9_D013967	UKBPPP_2023	E4_THYROIDITAUTOIM	Autoimmune thyroiditis	Thyroiditis, Autoimmune	1.63016	0.249745	6.69724e-11	4.39976	0.870027	4.25805e-07	2.18671	0.405624	7.00748e-08	6.69724	-11	4.25805	-7	7.00748	-8		12_111446804_T_C	12_111446804_T_C (SH2B3,ENSG00000299832,ENSG00000294281,HSPA8P14,PHETA1,LINC02356,RNA5SP373,U7,ENSG00000304623,IFITM3P5)				no		FALSE		2	trans-MR, trans-coloc	no	yes
TNFRSF9	TNFRSF9_D014806	UKBPPP_2023	D3_ANAEMIA_B12_DEF	Vitamin B12 deficiency anaemia	Vitamin B 12 Deficiency	0.801559	0.0974583	1.95776e-16	1.87783	0.410648	4.81162e-06	1.05884	0.170368	5.13208e-10	1.95776	-16	4.81162	-6	5.13208	-10		12_112459036_A_AG	12_112459036_A_AG (ENSG00000305447,PTPN11,ENSG00000305463,RPL6,ENSG00000305485,HECTD4,ENSG00000304788,ENSG00000300851,ENSG00000257658,RPL7AP60)				no		FALSE		2	trans-MR, trans-coloc	no	yes
TNFRSF9	TNFRSF9_D015212	UKBPPP_2023	GCST90038683, GCST004131	Inflammatory bowel disease	Inflammatory Bowel Diseases	-0.00643793	0.000741754	3.98109e-18	-0.0118227	0.00274747	1.68404e-05	-0.00660782	0.00111496	3.0946e-09	3.98109	-18	1.68404	-5	3.0946	-9							no	0.059638	TRUE	literature, genetic_association, animal_model	2	cis-MR, trans-MR	no	yes
TNFRSF9	TNFRSF9_D015444	UKBPPP_2023	GCST006100, GCST006097	Strenuous sports or other exercises	Exercise	-0.0431297	0.00466363	2.28552e-20	-0.0560886	0.0149579	0.000177003	-0.0515526	0.00729682	1.60522e-12	2.28552	-20	1.77003	-4	1.60522	-12		6_30775952_G_A, 6_29744982_T_A					no		TRUE		2	trans-MR, trans-coloc	no	yes
TNFRSF9	TNFRSF9_D016889	UKBPPP_2023	GCST006464	Endometrial cancer	Endometrial Neoplasms	-0.620175	0.0580024	1.10675e-26	-1.1588	0.217777	1.03182e-07	-0.857825	0.0954565	2.55122e-19	1.10675	-26	1.03182	-7	2.55122	-19		12_111446804_T_C	12_111446804_T_C (SH2B3,ENSG00000299832,ENSG00000294281,HSPA8P14,PHETA1,LINC02356,RNA5SP373,U7,ENSG00000304623,IFITM3P5)				no		FALSE		2	trans-MR, trans-coloc	no	yes
TNFRSF9	TNFRSF9_D017379	UKBPPP_2023	GCST90000287	Myocardial fractal dimension (slice 1)	Hypertrophy, Left Ventricular	-0.0146647	0.00217203	1.462e-11	-0.0195491	0.00708377	0.00578534	-0.0164263	0.00317246	2.2455e-07	1.462	-11	5.78534	-3	2.2455	-7			6_25513951_G_A (ENSG00000294657,CMAHP,ENSG00000302766,ENSG00000286933,RNU6-987P,SCGN,PRELID1P2,ENSG00000308153,H2AC1,H2BC1)				no		FALSE		1	trans-MR	no	yes
TNFRSF9	TNFRSF9_D019964	UKBPPP_2023	F5_MOOD	Mood [affective] disorders	Mood Disorders	-0.200694	0.0325212	6.77811e-10	-0.317471	0.148452	0.0324727	-0.203858	0.0509095	6.21979e-05	6.77811	-10	3.24727	-2	6.21979	-5		6_29744982_T_A					no		FALSE		2	trans-MR, trans-coloc	no	yes
TNFRSF9	TNFRSF9_D049628	UKBPPP_2023	GCST90000026	Appendicular lean mass	Body Size	0.0796581	0.012703	3.59182e-10	0.159129	0.0777835	0.040776	0.0635145	0.0205135	0.00195998	3.59182	-10	4.0776	-2	1.95998	-3		12_111446804_T_C	12_111446804_T_C (SH2B3,ENSG00000299832,ENSG00000294281,HSPA8P14,PHETA1,LINC02356,RNA5SP373,U7,ENSG00000304623,IFITM3P5)				no		FALSE		2	trans-MR, trans-coloc	no	yes
TNFRSF9	TNFRSF9_D051437	UKBPPP_2023	N14_RENFAIL	Renal failure	Renal Insufficiency	0.371579	0.044679	9.04943e-17	0.860928	0.225719	0.00013665	0.485506	0.0784943	6.20108e-10	9.04943	-17	1.3665	-4	6.20108	-10		6_31346235_C_T					no		FALSE		2	trans-MR, trans-coloc	no	yes
TNFRSF9	TNFRSF9_D052456	UKBPPP_2023	GCST002223	HDL cholesterol	Hypoalphalipoproteinemias	-0.195204	0.0300286	8.00036e-11	-0.549107	0.129955	2.38539e-05	-0.248574	0.0440355	1.6531e-08	8.00036	-11	2.38539	-5	1.6531	-8		12_111446804_T_C	12_111446804_T_C (SH2B3,ENSG00000299832,ENSG00000294281,HSPA8P14,PHETA1,LINC02356,RNA5SP373,U7,ENSG00000304623,IFITM3P5)				no		FALSE		3	trans-MR, mixed-MR, trans-coloc	no	yes
TNFRSF9	TNFRSF9_Dermatitis	UKBPPP_2023	L12_DERMATITISNAS	Dermatitis	Dermatitis	0.326351	0.045167	4.99516e-13	0.658801	0.172796	0.000137509	0.418566	0.0614857	9.92854e-12	4.99516	-13	1.37509	-4	9.92854	-12		6_30775952_G_A					no		FALSE		3	trans-MR, mixed-MR, trans-coloc	no	yes
TNFRSF9	TNFRSF9_Dermatitis and eczema	UKBPPP_2023	L12_DERMATITISECZEMA	Dermatitis and eczema	Dermatitis and eczema	0.180797	0.0287135	3.04256e-10	0.271547	0.139359	0.0513499	0.200557	0.0409281	9.57268e-07	3.04256	-10	5.13499	-2	9.57268	-7			22_21628603_C_T (YDJC,ENSG00000301561,CCDC116,ENSG00000273342,SDF2L1,ENSG00000207751,MIR301B,MIR130B,ENSG00000295055,ENSG00000284630)				no		FALSE		1	trans-MR	no	yes
TNFRSF9	TNFRSF9_Diabetes diagnosed by doctor	UKBPPP_2023	categorical-2443-both_sexes-2443	Diabetes diagnosed by doctor	Diabetes diagnosed by doctor	0.350546	0.0412883	2.06288e-17	0.758918	0.248736	0.00228002	0.500737	0.06682	6.69021e-14	2.06288	-17	2.28002	-3	6.69021	-14		6_29968029_G_T					no		FALSE		2	trans-MR, trans-coloc	no	yes
TNFRSF9	TNFRSF9_Diseases of arteries, arterioles and capillaries (FINNGEN)	UKBPPP_2023	FG_DOAAC	Diseases of arteries, arterioles and capillaries (FINNGEN)	Diseases of arteries, arterioles and capillaries (FINNGEN)	0.399906	0.0511179	5.14903e-15	0.879565	0.247268	0.000374935	0.48269	0.0822538	4.4027e-09	5.14903	-15	3.74935	-4	4.4027	-9		12_112459036_A_AG	12_112459036_A_AG (ENSG00000305447,PTPN11,ENSG00000305463,RPL6,ENSG00000305485,HECTD4,ENSG00000304788,ENSG00000300851,ENSG00000257658,RPL7AP60)				no		FALSE		2	trans-MR, trans-coloc	no	yes
TNFRSF9	TNFRSF9_Diseases of middle ear and mastoid	UKBPPP_2023	H8_MIDDLEMASTOID	Diseases of middle ear and mastoid	Diseases of middle ear and mastoid	0.314197	0.0419687	7.07551e-14	0.846688	0.172449	9.11806e-07	0.408841	0.0627588	7.29383e-11	7.07551	-14	9.11806	-7	7.29383	-11		12_6384185_A_G	12_6384185_A_G (LTBR,SCNN1A,ENSG00000256433,RPL31P10,RN7SL391P,TNFRSF1A,SRP14P1,CD27,CD27-AS1,TAPBPL)				no		FALSE		3	trans-MR, mixed-MR, trans-coloc	no	yes
TNFRSF9	TNFRSF9_Diseases of sebaceous glands	UKBPPP_2023	phecode-706-both_sexes	Diseases of sebaceous glands	Diseases of sebaceous glands	-0.449564	0.0548849	2.59006e-16	-0.892429	0.189139	2.37728e-06	-0.473691	0.0865156	4.3698e-08	2.59006	-16	2.37728	-6	4.3698	-8		6_29744982_T_A					no		FALSE		2	trans-MR, trans-coloc	no	yes
TNFRSF9	TNFRSF9_Disorders of muscle, ligament, and fascia	UKBPPP_2023	phecode-728-both_sexes	Disorders of muscle, ligament, and fascia	Disorders of muscle, ligament, and fascia	0.543698	0.0762572	1.00519e-12	1.08746	0.22843	1.9302e-06	0.546657	0.118601	4.04229e-06	1.00519	-12	1.9302	-6	4.04229	-6		6_32809144_T_C					no		FALSE		3	trans-MR, mixed-MR, trans-coloc	no	yes
TNFRSF9	TNFRSF9_Doctor diagnosed sarcoidosis	UKBPPP_2023	categorical-22133-both_sexes-22133	Doctor diagnosed sarcoidosis	Doctor diagnosed sarcoidosis	2.48898	0.304394	2.91397e-16	8.91627	1.3169	1.28206e-11	3.31762	0.511999	9.1881e-11	2.91397	-16	1.28206	-11	9.1881	-11		6_31200925_G_C					no		FALSE		3	trans-MR, mixed-MR, trans-coloc	no	yes
TNFRSF9	TNFRSF9_Drug-induced systemic lupus erythematosus	UKBPPP_2023	DRUGADVERS_SYSTEMIC_LUPUS_ERYTHEMAT	Drug-induced systemic lupus erythematosus	Drug-induced systemic lupus erythematosus	2.75911	0.376713	2.40365e-13	6.49524	1.14687	1.4834e-08	4.63922	0.614968	4.56325e-14	2.40365	-13	1.4834	-8	4.56325	-14		6_31200925_G_C					no		FALSE		2	trans-MR, trans-coloc	no	yes
TNFRSF9	TNFRSF9_EFO_0000400	UKBPPP_2023	categorical-20002-both_sexes-1220, phecode-250-both_sexes, categorical-20111-both_sexes-9	Non-cancer illness code, self-reported	diabetes mellitus	0.428252	0.0428714	1.69933e-23	0.616157	0.245626	0.0121241	0.445756	0.0659416	1.3813e-11	1.69933	-23	1.21241	-2	1.3813	-11		2_43226582_G_A, 6_26637496_T_C	2_43226582_G_A (ZFP36L2,ENSG00000308008,ENSG00000307974,LINC01126,LINC02580,ENSG00000308021,ENSG00000307950,ENSG00000307991,ENSG00000286796,RNU6-242P)				no		TRUE	literature	2	trans-MR, trans-coloc	no	yes
TNFRSF9	TNFRSF9_EFO_0000555	UKBPPP_2023	categorical-20002-both_sexes-1154	Non-cancer illness code, self-reported	irritable bowel syndrome	-0.366316	0.0491992	9.65243e-14	-0.61165	0.121486	4.7854e-07	-0.468914	0.0752148	4.53732e-10	9.65243	-14	4.7854	-7	4.53732	-10							no		FALSE	literature	2	trans-MR, mixed-MR	no	yes
TNFRSF9	TNFRSF9_EFO_0000684	UKBPPP_2023	phecode-504-both_sexes	Other alveolar and parietoalveolar pneumonopathy	Other alveolar and parietoalveolar pneumonopathy	1.64551	0.220704	8.93723e-14	1.84428	0.549845	0.000796014	1.69528	0.319049	1.07521e-07	8.93723	-14	7.96014	-4	1.07521	-7			12_112459036_A_AG (ENSG00000305447,PTPN11,ENSG00000305463,RPL6,ENSG00000305485,HECTD4,ENSG00000304788,ENSG00000300851,ENSG00000257658,RPL7AP60)				no	0.0385791	FALSE	animal_model, known_drug, literature, genetic_association	1	trans-MR	no	yes
TNFRSF9	TNFRSF9_EFO_0000685	UKBPPP_2023	categorical-20002-both_sexes-1464, phecode-714.1-both_sexes	Non-cancer illness code, self-reported	rheumatoid arthritis	0.532483	0.0790526	1.63023e-11	0.424605	0.540155	0.43182	0.585907	0.110113	1.03231e-07	1.63023	-11	4.3182	-1	1.03231	-7		12_111446804_T_C	22_21628603_C_T (YDJC,ENSG00000301561,CCDC116,ENSG00000273342,SDF2L1,ENSG00000207751,MIR301B,MIR130B,ENSG00000295055,ENSG00000284630), 12_111446804_T_C (SH2B3,ENSG00000299832,ENSG00000294281,HSPA8P14,PHETA1,LINC02356,RNA5SP373,U7,ENSG00000304623,IFITM3P5)				no	0.0360218	TRUE	literature, genetic_association	3	trans-MR, mixed-MR, trans-coloc	no	yes
TNFRSF9	TNFRSF9_EFO_0000699	UKBPPP_2023	categorical-20002-both_sexes-1382, phecode-709.2-both_sexes	Non-cancer illness code, self-reported	Sjogren syndrome	2.6827	0.318827	3.95277e-17	7.11238	1.01496	2.42495e-12	3.64279	0.464777	4.58869e-15	3.95277	-17	2.42495	-12	4.58869	-15		6_32809144_T_C					no		TRUE	literature	3	trans-MR, mixed-MR, trans-coloc	no	yes
TNFRSF9	TNFRSF9_EFO_0000729	UKBPPP_2023	categorical-20002-both_sexes-1463	Non-cancer illness code, self-reported	ulcerative colitis	-0.823321	0.110417	8.88782e-14	-1.19383	0.431304	0.00564094	-0.905757	0.172383	1.48569e-07	8.88782	-14	5.64094	-3	1.48569	-7							no	0.0519711	FALSE	literature, rna_expression, genetic_association	1	trans-MR	no	yes
TNFRSF9	TNFRSF9_EFO_0000759	UKBPPP_2023	icd10-D17-both_sexes, phecode-214-both_sexes	D17 Benign lipomatous neoplasm	D17 Benign lipomatous neoplasm	-0.37425	0.060341	5.56595e-10	-0.559185	0.199769	0.00512369	-0.357614	0.0943317	0.000150029	5.56595	-10	5.12369	-3	1.50029	-4							no		TRUE		1	trans-MR	no	yes
TNFRSF9	TNFRSF9_EFO_0001060	UKBPPP_2023	phecode-557.1-both_sexes	Celiac disease	Celiac disease	2.01996	0.187645	5.04991e-27	15.9395	2.71624	4.40473e-09	2.82655	0.338262	6.48294e-17	5.04991	-27	4.40473	-9	6.48294	-17		6_32809144_T_C					no		FALSE	literature	3	trans-MR, mixed-MR, trans-coloc	no	yes
TNFRSF9	TNFRSF9_EFO_0001071	UKBPPP_2023	categorical-20107-both_sexes-3	Illnesses of father	lung carcinoma	0.416037	0.0324466	1.23162e-37	0.349596	0.147893	0.0180864	0.435773	0.0513671	2.18484e-17	1.23162	-37	1.80864	-2	2.18484	-17		6_32809144_T_C					no		FALSE	literature, known_drug	3	trans-MR, mixed-MR, trans-coloc	no	yes
TNFRSF9	TNFRSF9_EFO_0001421	UKBPPP_2023	icd10-K75-both_sexes	K75 Other inflammatory liver diseases	K75 Other inflammatory liver diseases	1.27508	0.16405	7.69513e-15	2.06071	0.440682	2.92256e-06	1.45616	0.247232	3.86519e-09	7.69513	-15	2.92256	-6	3.86519	-9		6_32185563_TA_T					no	0.0360218	FALSE	literature, genetic_association, animal_model	3	trans-MR, mixed-MR, trans-coloc	no	yes
TNFRSF9	TNFRSF9_EFO_0002506	UKBPPP_2023	GCST007092	Osteoarthritis of the hip or knee	Osteoarthritis of the hip or knee	0.176881	0.022441	3.22093e-15	0.301973	0.0546029	3.1959e-08	0.17738	0.0377418	2.60397e-06	3.22093	-15	3.1959	-8	2.60397	-6							no		FALSE		1	mixed-MR	no	yes
TNFRSF9	TNFRSF9_EFO_0002950	UKBPPP_2023	icd10-Z34-both_sexes	Z34 Supervision of normal pregnancy	Z34 Supervision of normal pregnancy	-0.843813	0.111511	3.81646e-14	-1.31243	0.489429	0.00732822	-0.666719	0.166485	6.20996e-05	3.81646	-14	7.32822	-3	6.20996	-5		12_111446804_T_C	12_111446804_T_C (SH2B3,ENSG00000299832,ENSG00000294281,HSPA8P14,PHETA1,LINC02356,RNA5SP373,U7,ENSG00000304623,IFITM3P5)				no		FALSE		2	trans-MR, trans-coloc	no	yes
TNFRSF9	TNFRSF9_EFO_0003761	UKBPPP_2023	GCST009979	Major depressive disorder	Major depressive disorder	-0.241517	0.0390754	6.37756e-10	-0.336026	0.102221	0.0010117	-0.237494	0.0660211	0.000321602	6.37756	-10	1.0117	-3	3.21602	-4		6_29744982_T_A					no		FALSE		2	trans-MR, trans-coloc	no	yes
TNFRSF9	TNFRSF9_EFO_0003767	UKBPPP_2023	phecode-555-both_sexes	Inflammatory bowel disease and other gastroenteritis and colitis	Inflammatory bowel disease and other gastroenteritis and colitis	-0.453861	0.0740496	8.83544e-10	-0.70252	0.317753	0.0270426	-0.497127	0.11082	7.26008e-06	8.83544	-10	2.70426	-2	7.26008	-6		22_21628603_C_T	22_21628603_C_T (YDJC,ENSG00000301561,CCDC116,ENSG00000273342,SDF2L1,ENSG00000207751,MIR301B,MIR130B,ENSG00000295055,ENSG00000284630)				no	0.059638	FALSE	literature, genetic_association, animal_model	2	trans-MR, trans-coloc	no	yes
TNFRSF9	TNFRSF9_EFO_0003875	UKBPPP_2023	icd10-I73-both_sexes, phecode-443-both_sexes	I73 Other peripheral vascular diseases	I73 Other peripheral vascular diseases	0.597283	0.071026	4.12261e-17	1.17106	0.211045	2.87531e-08	0.819547	0.117666	3.28335e-12	4.12261	-17	2.87531	-8	3.28335	-12		6_29968029_G_T					no		TRUE	literature	2	trans-MR, trans-coloc	no	yes
TNFRSF9	TNFRSF9_EFO_0003884	UKBPPP_2023	phecode-585.3-both_sexes, icd10-N18-both_sexes	Chronic renal failure [CKD]	Chronic renal failure [CKD]	0.552695	0.0584312	3.11215e-21	0.840051	0.221351	0.000147577	0.560861	0.0875195	1.47048e-10	3.11215	-21	1.47577	-4	1.47048	-10		6_32809144_T_C					no		TRUE	literature	3	trans-MR, mixed-MR, trans-coloc	no	yes
TNFRSF9	TNFRSF9_EFO_0003898	UKBPPP_2023	categorical-20002-both_sexes-1313	Non-cancer illness code, self-reported	ankylosing spondylitis	-1.19625	0.16435	3.37134e-13	-2.34028	1.34532	0.0819334	-1.04228	0.284383	0.000247292	3.37134	-13	8.19334	-2	2.47292	-4		6_26637496_T_C					no	0.0360218	FALSE	literature, genetic_association	2	trans-MR, trans-coloc	no	yes
TNFRSF9	TNFRSF9_EFO_0003914	UKBPPP_2023	phecode-440.2-both_sexes, phecode-440-both_sexes	Atherosclerosis of the extremities	Atherosclerosis of the extremities	1.13153	0.157335	6.39208e-13	1.78803	0.546841	0.00107642	1.3425	0.23358	9.05761e-09	6.39208	-13	1.07642	-3	9.05761	-9							no		TRUE	literature	1	trans-MR	no	yes
TNFRSF9	TNFRSF9_EFO_0003940	UKBPPP_2023	continuous-904-both_sexes	Number of days/week of vigorous physical activity 10+ minutes	Number of days/week of vigorous physical activity 10+ minutes	-0.154684	0.0156162	3.94768e-23	-0.295384	0.0531273	2.6988e-08	-0.157351	0.0264609	2.73815e-09	3.94768	-23	2.6988	-8	2.73815	-9		6_29744982_T_A					no		FALSE		3	trans-MR, mixed-MR, trans-coloc	no	yes
TNFRSF9	TNFRSF9_EFO_0003948	UKBPPP_2023	icd10-K21-both_sexes, phecode-530.11-both_sexes	K21 Gastro-oesophageal reflux disease	K21 Gastro-oesophageal reflux disease	-0.287043	0.0321651	4.49536e-19	-0.366227	0.115583	0.00153223	-0.24936	0.0513995	1.22595e-06	4.49536	-19	1.53223	-3	1.22595	-6		6_28333418_A_G					no		TRUE		2	trans-MR, trans-coloc	no	yes
TNFRSF9	TNFRSF9_EFO_0003956,EFO_0005854	UKBPPP_2023	categorical-20002-both_sexes-1387	Non-cancer illness code, self-reported	seasonal allergic rhinitis,allergic rhinitis	-0.240228	0.0368552	7.11756e-11	-0.218059	0.237635	0.358816	-0.266024	0.0541555	9.0045e-07	7.11756	-11	3.58816	-1	9.0045	-7		12_111446804_T_C	12_111446804_T_C (SH2B3,ENSG00000299832,ENSG00000294281,HSPA8P14,PHETA1,LINC02356,RNA5SP373,U7,ENSG00000304623,IFITM3P5)				no		FALSE		2	trans-MR, trans-coloc	no	yes
TNFRSF9	TNFRSF9_EFO_0003958	UKBPPP_2023	continuous-1737-both_sexes	Childhood sunburn occasions	Childhood sunburn occasions	-0.0680713	0.00933941	3.13176e-13	-0.168951	0.0467229	0.000299158	-0.0836805	0.0144143	6.4218e-09	3.13176	-13	2.99158	-4	6.4218	-9		6_29744982_T_A					no		FALSE		3	trans-MR, mixed-MR, trans-coloc	no	yes
TNFRSF9	TNFRSF9_EFO_0004244	UKBPPP_2023	icd10-J84-both_sexes	J84 Other interstitial pulmonary diseases	J84 Other interstitial pulmonary diseases	0.943293	0.127656	1.4755e-13	1.04756	0.328731	0.00143921	0.980182	0.182087	7.32373e-08	1.4755	-13	1.43921	-3	7.32373	-8							no		FALSE	literature, animal_model	2	trans-MR, mixed-MR	no	yes
TNFRSF9	TNFRSF9_EFO_0004255	UKBPPP_2023	icd10-N04-both_sexes	N04 Nephrotic syndrome	N04 Nephrotic syndrome	2.20175	0.353547	4.73643e-10	6.1319	0.913557	1.91818e-11	2.87231	0.517673	2.88133e-08	4.73643	-10	1.91818	-11	2.88133	-8		6_32809144_T_C					no		FALSE		2	trans-MR, trans-coloc	no	yes
TNFRSF9	TNFRSF9_EFO_0004260	UKBPPP_2023	GCST90038652	Bone disorder	Bone disorder	0.00748223	0.00111838	2.22791e-11	0.015365	0.00347218	9.6365e-06	0.00971229	0.00159605	1.16331e-09	2.22791	-11	9.6365	-6	1.16331	-9		6_32809144_T_C					no	0.501752	FALSE	literature, genetic_association, animal_model	2	trans-MR, trans-coloc	no	yes
TNFRSF9	TNFRSF9_EFO_0004264	UKBPPP_2023	icd10-I77-both_sexes	I77 Other disorders of arteries and arterioles	I77 Other disorders of arteries and arterioles	0.872116	0.117221	1.00728e-13	1.35182	0.31338	1.60558e-05	1.18172	0.170101	3.72734e-12	1.00728	-13	1.60558	-5	3.72734	-12							no	0.503972	FALSE	literature, genetic_association, animal_model	1	trans-MR	no	yes
TNFRSF9	TNFRSF9_EFO_0004272	UKBPPP_2023	icd10-D64-both_sexes	D64 Other anaemias	D64 Other anaemias	0.317099	0.0505599	3.57034e-10	1.12101	0.161611	4.01945e-12	0.485039	0.0736214	4.44935e-11	3.57034	-10	4.01945	-12	4.44935	-11		6_32809144_T_C					no		FALSE		2	trans-MR, trans-coloc	no	yes
TNFRSF9	TNFRSF9_EFO_0004274	UKBPPP_2023	phecode-274.1-both_sexes, phecode-274-both_sexes, categorical-20002-both_sexes-1466	Gout	Gout	0.565161	0.0735625	1.55732e-14	0.883788	0.201867	1.19741e-05	0.614753	0.103887	3.26797e-09	1.55732	-14	1.19741	-5	3.26797	-9		15_75983809_T_A, 6_25513951_G_A	15_75983809_T_A (NRG4,ENSG00000260685,TMEM266,ENSG00000308033,FBXO22,RN7SL510P,UBE2Q2,DNM1P49,ENSG00000308057,ENSG00000259422), 6_25513951_G_A (ENSG00000294657,CMAHP,ENSG00000302766,ENSG00000286933,RNU6-987P,SCGN,PRELID1P2,ENSG00000308153,H2AC1,H2BC1)				no		TRUE		3	trans-MR, mixed-MR, trans-coloc	no	yes
TNFRSF9	TNFRSF9_EFO_0004305	UKBPPP_2023	continuous-30010-both_sexes-irnt	Red blood cell (erythrocyte) count	Red blood cell (erythrocyte) count	-0.0957163	0.0128113	7.94517e-14	-0.270895	0.124104	0.0290495	-0.167514	0.0224021	7.56894e-14	7.94517	-14	2.90495	-2	7.56894	-14		6_32809144_T_C					no		FALSE		2	trans-MR, trans-coloc	no	yes
TNFRSF9	TNFRSF9_EFO_0004308	UKBPPP_2023	continuous-30000-both_sexes-irnt	White blood cell (leukocyte) count	White blood cell (leukocyte) count	-0.204349	0.0135995	4.95024e-51	-0.301982	0.129952	0.0201361	-0.096298	0.0210808	4.92292e-06	4.95024	-51	2.01361	-2	4.92292	-6		3_47046347_T_A	3_47046347_T_A (MRPL57P3,NRADDP,ENSG00000293420,NBEAL2,CCDC12,ENSG00000296084,ENSG00000294040,SETD2,KIF9-AS1,BLVRBP1)				no		FALSE		3	trans-MR, mixed-MR, trans-coloc	no	yes
TNFRSF9	TNFRSF9_EFO_0004314	UKBPPP_2023	continuous-20153-both_sexes-irnt	Forced expiratory volume in 1-second (FEV1), predicted	Forced expiratory volume in 1-second (FEV1), predicted	0.059292	0.00737789	9.24847e-16	0.105477	0.0358412	0.00325168	0.0583958	0.0119889	1.11137e-06	9.24847	-16	3.25168	-3	1.11137	-6			15_75983809_T_A (NRG4,ENSG00000260685,TMEM266,ENSG00000308033,FBXO22,RN7SL510P,UBE2Q2,DNM1P49,ENSG00000308057,ENSG00000259422)				no		FALSE		1	trans-MR	no	yes
TNFRSF9	TNFRSF9_EFO_0004324	UKBPPP_2023	GCST90016667	Spleen volume	Spleen volume	0.291841	0.0284863	1.24645e-24	0.766535	0.218834	0.000460378	0.366434	0.0424212	5.72074e-18	1.24645	-24	4.60378	-4	5.72074	-18		13_108337350_G_A	13_108337350_G_A (ENSG00000283384,RNA5SP39,TNFSF13B,ENSG00000277246,ABHD13,LIG4,HCFC2P1,ENSG00000298702,ENSG00000298722,ENSG00000309592)				no	0.386668	FALSE	genetic_association	3	trans-MR, mixed-MR, trans-coloc	no	yes
TNFRSF9	TNFRSF9_EFO_0004338	UKBPPP_2023	continuous-21002-both_sexes-irnt	Weight	Weight	0.169681	0.0118712	2.4025e-46	0.191421	0.084777	0.0239498	0.174246	0.0189254	3.35491e-20	2.4025	-46	2.39498	-2	3.35491	-20		6_29744982_T_A					no	0.370462	FALSE	genetic_association	2	trans-MR, trans-coloc	no	yes
TNFRSF9	TNFRSF9_EFO_0004339	UKBPPP_2023	continuous-50-both_sexes-irnt	Standing height	Standing height	0.193795	0.0149754	2.64485e-38	0.353062	0.104839	0.000758082	0.165115	0.0220857	7.65593e-14	2.64485	-38	7.58082	-4	7.65593	-14		12_111446804_T_C	12_111446804_T_C (SH2B3,ENSG00000299832,ENSG00000294281,HSPA8P14,PHETA1,LINC02356,RNA5SP373,U7,ENSG00000304623,IFITM3P5)				no		FALSE		3	trans-MR, mixed-MR, trans-coloc	no	yes
TNFRSF9	TNFRSF9_EFO_0004340	UKBPPP_2023	continuous-23104-both_sexes-irnt	Body mass index (BMI)	Body mass index (BMI)	0.0657483	0.010574	5.03843e-10	0.0362537	0.0689649	0.599109	0.0689488	0.0178596	0.000113112	5.03843	-10	5.99109	-1	1.13112	-4		12_112459036_A_AG	12_112459036_A_AG (ENSG00000305447,PTPN11,ENSG00000305463,RPL6,ENSG00000305485,HECTD4,ENSG00000304788,ENSG00000300851,ENSG00000257658,RPL7AP60)				no		FALSE		2	trans-MR, trans-coloc	no	yes
TNFRSF9	TNFRSF9_EFO_0004343	UKBPPP_2023	continuous-whr-both_sexes-irnt	waist-hip ratio	waist-hip ratio	-0.0478679	0.00690296	4.07947e-12	-0.141019	0.0372889	0.000155696	-0.051018	0.0122448	3.09326e-05	4.07947	-12	1.55696	-4	3.09326	-5		6_29987569_GT_G					no		FALSE		2	trans-MR, trans-coloc	no	yes
TNFRSF9	TNFRSF9_EFO_0004458	UKBPPP_2023	biomarkers-30710-both_sexes-irnt	C-reactive protein	C-reactive protein	-0.105152	0.012828	2.46462e-16	-0.298865	0.0723279	3.59478e-05	-0.0995579	0.019113	1.89964e-07	2.46462	-16	3.59478	-5	1.89964	-7		6_29987569_GT_G					no		FALSE		2	trans-MR, trans-coloc	no	yes
TNFRSF9	TNFRSF9_EFO_0004518	UKBPPP_2023	biomarkers-30700-both_sexes-irnt	Creatinine	Creatinine	0.0980705	0.0105994	2.19374e-20	0.236438	0.0991449	0.0170895	0.123872	0.0169624	2.81892e-13	2.19374	-20	1.70895	-2	2.81892	-13		6_29744982_T_A					no		FALSE		2	trans-MR, trans-coloc	no	yes
TNFRSF9	TNFRSF9_EFO_0004528	UKBPPP_2023	continuous-30020-both_sexes-irnt	Haemoglobin concentration	Haemoglobin concentration	-0.130479	0.0136148	9.37551e-22	-0.321613	0.154366	0.0372112	-0.165082	0.0252155	5.87671e-11	9.37551	-22	3.72112	-2	5.87671	-11		6_32809144_T_C					no		FALSE		3	trans-MR, mixed-MR, trans-coloc	no	yes
TNFRSF9	TNFRSF9_EFO_0004530	UKBPPP_2023	biomarkers-30870-both_sexes-irnt	Triglycerides	Triglycerides	-0.163258	0.0143071	3.68627e-30	-0.396902	0.0952449	3.08402e-05	-0.222944	0.0244909	8.77409e-20	3.68627	-30	3.08402	-5	8.77409	-20		6_32809144_T_C					no		FALSE		2	trans-MR, trans-coloc	no	yes
TNFRSF9	TNFRSF9_EFO_0004531	UKBPPP_2023	biomarkers-30880-both_sexes-irnt	Urate	Urate	0.122777	0.0119105	6.46709e-25	0.365615	0.0862502	2.24509e-05	0.140818	0.0193216	3.14396e-13	6.46709	-25	2.24509	-5	3.14396	-13		12_112459036_A_AG	12_112459036_A_AG (ENSG00000305447,PTPN11,ENSG00000305463,RPL6,ENSG00000305485,HECTD4,ENSG00000304788,ENSG00000300851,ENSG00000257658,RPL7AP60)				no		FALSE		2	trans-MR, trans-coloc	no	yes
TNFRSF9	TNFRSF9_EFO_0004532	UKBPPP_2023	biomarkers-30730-both_sexes-irnt	Gamma glutamyltransferase	Gamma glutamyltransferase	-0.112501	0.0132588	2.15652e-17	-0.328305	0.0788949	3.1645e-05	-0.167121	0.0210151	1.82945e-15	2.15652	-17	3.1645	-5	1.82945	-15		6_32809144_T_C					no		FALSE		2	trans-MR, trans-coloc	no	yes
TNFRSF9	TNFRSF9_EFO_0004536	UKBPPP_2023	biomarkers-30860-both_sexes-irnt	Total protein	Total protein	0.0887504	0.0132725	2.28113e-11	0.0974572	0.0468006	0.0373065	0.0903573	0.0153701	4.1336e-09	2.28113	-11	3.73065	-2	4.1336	-9	1_7922897_C_T			no			no		FALSE		2	cis-MR, cis-coloc	no	yes
TNFRSF9	TNFRSF9_EFO_0004541	UKBPPP_2023	biomarkers-30750-both_sexes-irnt	Glycated haemoglobin (HbA1c)	Glycated haemoglobin (HbA1c)	-0.0913304	0.0145845	3.79653e-10	0.236049	0.145507	0.104748	0.00274135	0.0289403	0.924534	3.79653	-10	1.04748	-1	9.24534	-1		3_47046347_T_A	3_47046347_T_A (MRPL57P3,NRADDP,ENSG00000293420,NBEAL2,CCDC12,ENSG00000296084,ENSG00000294040,SETD2,KIF9-AS1,BLVRBP1)				no		FALSE		2	trans-MR, trans-coloc	no	yes
TNFRSF9	TNFRSF9_EFO_0004568	UKBPPP_2023	continuous-NAP-both_sexes-irnt	Non-albumin protein	Non-albumin protein	0.108904	0.0131432	1.17185e-16	0.0986326	0.0399812	0.0136259	0.111275	0.0156765	1.26407e-12	1.17185	-16	1.36259	-2	1.26407	-12	1_7857852_GA_G	17_16569536_A_T		no			no		FALSE		4	cis-MR, trans-MR, cis-coloc, trans-coloc	no	yes
TNFRSF9	TNFRSF9_EFO_0004574	UKBPPP_2023	biomarkers-30690-both_sexes-irnt	Cholesterol	Cholesterol	-0.226246	0.0144058	1.39363e-55	-0.44542	0.0664783	2.08094e-11	-0.278866	0.0204956	3.68089e-42	1.39363	-55	2.08094	-11	3.68089	-42		12_112459036_A_AG	12_112459036_A_AG (ENSG00000305447,PTPN11,ENSG00000305463,RPL6,ENSG00000305485,HECTD4,ENSG00000304788,ENSG00000300851,ENSG00000257658,RPL7AP60)				no		FALSE		2	trans-MR, trans-coloc	no	yes
TNFRSF9	TNFRSF9_EFO_0004587	UKBPPP_2023	continuous-30120-both_sexes-irnt	Lymphocyte count	Lymphocyte count	-0.515469	0.029017	1.33426e-70	-0.681705	0.275093	0.0132087	-0.553888	0.0416817	2.69837e-40	1.33426	-70	1.32087	-2	2.69837	-40		17_16569536_A_T					no		FALSE		3	trans-MR, mixed-MR, trans-coloc	no	yes
TNFRSF9	TNFRSF9_EFO_0004611	UKBPPP_2023	biomarkers-30780-both_sexes-irnt, continuous-LDLC-both_sexes-medadj_irnt, continuous-LDLC-both_sexes-medadj_raw	LDL direct	LDL direct	-0.138957	0.0105948	2.68176e-39	-0.279952	0.0587315	1.87325e-06	-0.146218	0.016307	3.05772e-19	2.68176	-39	1.87325	-6	3.05772	-19		12_112459036_A_AG	12_112459036_A_AG (ENSG00000305447,PTPN11,ENSG00000305463,RPL6,ENSG00000305485,HECTD4,ENSG00000304788,ENSG00000300851,ENSG00000257658,RPL7AP60)				no		TRUE		2	trans-MR, trans-coloc	no	yes
TNFRSF9	TNFRSF9_EFO_0004612	UKBPPP_2023	biomarkers-30760-both_sexes-irnt	HDL cholesterol	HDL cholesterol	-0.207145	0.0165487	6.00333e-36	-0.41134	0.0779949	1.3353e-07	-0.318089	0.0196965	1.14441e-58	6.00333	-36	1.3353	-7	1.14441	-58		6_29744982_T_A					no		FALSE		2	trans-MR, trans-coloc	no	yes
TNFRSF9	TNFRSF9_EFO_0004614	UKBPPP_2023	biomarkers-30630-both_sexes-irnt	Apolipoprotein A	Apolipoprotein A	-0.296914	0.0119384	1.55083e-136	-0.426593	0.0674265	2.50319e-10	-0.266947	0.0203838	3.46873e-39	1.55083	-136	2.50319	-10	3.46873	-39		6_29744982_T_A					no		FALSE		3	trans-MR, mixed-MR, trans-coloc	no	yes
TNFRSF9	TNFRSF9_EFO_0004615	UKBPPP_2023	biomarkers-30640-both_sexes-irnt	Apolipoprotein B	Apolipoprotein B	-0.106039	0.0107473	5.81124e-23	-0.243786	0.0576854	2.37744e-05	-0.141808	0.0166061	1.34753e-17	5.81124	-23	2.37744	-5	1.34753	-17		12_112459036_A_AG	12_112459036_A_AG (ENSG00000305447,PTPN11,ENSG00000305463,RPL6,ENSG00000305485,HECTD4,ENSG00000304788,ENSG00000300851,ENSG00000257658,RPL7AP60)				no		FALSE		2	trans-MR, trans-coloc	no	yes
TNFRSF9	TNFRSF9_EFO_0004617	UKBPPP_2023	biomarkers-30720-both_sexes-irnt	Cystatin C	Cystatin C	0.346748	0.0142371	5.10781e-131	0.482933	0.123455	9.16053e-05	0.347627	0.0217679	2.07768e-57	5.10781	-131	9.16053	-5	2.07768	-57		6_29744982_T_A					no		FALSE		3	trans-MR, mixed-MR, trans-coloc	no	yes
TNFRSF9	TNFRSF9_EFO_0004627	UKBPPP_2023	biomarkers-30770-both_sexes-irnt	IGF-1	IGF-1	-0.116093	0.0129524	3.1581e-19	-0.374174	0.0727611	2.71102e-07	-0.175858	0.022137	1.95634e-15	3.1581	-19	2.71102	-7	1.95634	-15		6_25513951_G_A	6_25513951_G_A (ENSG00000294657,CMAHP,ENSG00000302766,ENSG00000286933,RNU6-987P,SCGN,PRELID1P2,ENSG00000308153,H2AC1,H2BC1)				no		FALSE		2	trans-MR, trans-coloc	no	yes
TNFRSF9	TNFRSF9_EFO_0004695	UKBPPP_2023	continuous-5262-both_sexes-irnt	Intra-ocular pressure, corneal-compensated (left)	Intra-ocular pressure, corneal-compensated (left)	-0.158618	0.0170979	1.74196e-20	-0.243411	0.0636477	0.00013112	-0.182062	0.0249845	3.16919e-13	1.74196	-20	1.3112	-4	3.16919	-13		2_43226582_G_A	2_43226582_G_A (ZFP36L2,ENSG00000308008,ENSG00000307974,LINC01126,LINC02580,ENSG00000308021,ENSG00000307950,ENSG00000307991,ENSG00000286796,RNU6-242P)				no		FALSE		2	trans-MR, trans-coloc	no	yes
TNFRSF9	TNFRSF9_EFO_0004705	UKBPPP_2023	icd10-E03-both_sexes, phecode-244-both_sexes	E03 Other hypothyroidism	E03 Other hypothyroidism	0.595515	0.0540623	3.22284e-28	1.30861	0.47306	0.00567005	1.00133	0.0970557	5.89935e-25	3.22284	-28	5.67005	-3	5.89935	-25		12_111446804_T_C	12_111446804_T_C (SH2B3,ENSG00000299832,ENSG00000294281,HSPA8P14,PHETA1,LINC02356,RNA5SP373,U7,ENSG00000304623,IFITM3P5)				no		TRUE		2	trans-MR, trans-coloc	no	yes
TNFRSF9	TNFRSF9_EFO_0004735	UKBPPP_2023	biomarkers-30620-both_sexes-irnt	Alanine aminotransferase	Alanine aminotransferase	-0.116062	0.0108262	8.16128e-27	-0.200646	0.0780114	0.010111	-0.122715	0.017428	1.90562e-12	8.16128	-27	1.0111	-2	1.90562	-12		12_111446804_T_C	12_111446804_T_C (SH2B3,ENSG00000299832,ENSG00000294281,HSPA8P14,PHETA1,LINC02356,RNA5SP373,U7,ENSG00000304623,IFITM3P5)				no		FALSE		2	trans-MR, trans-coloc	no	yes
TNFRSF9	TNFRSF9_EFO_0004833	UKBPPP_2023	continuous-30140-both_sexes-irnt	Neutrophill count	Neutrophill count	-0.144307	0.0136308	3.43112e-26	-0.51509	0.115797	8.65864e-06	-0.166204	0.0211462	3.8491e-15	3.43112	-26	8.65864	-6	3.8491	-15		6_25513951_G_A	6_25513951_G_A (ENSG00000294657,CMAHP,ENSG00000302766,ENSG00000286933,RNU6-987P,SCGN,PRELID1P2,ENSG00000308153,H2AC1,H2BC1)				no		FALSE		3	trans-MR, mixed-MR, trans-coloc	no	yes
TNFRSF9	TNFRSF9_EFO_0004842	UKBPPP_2023	continuous-30150-both_sexes-irnt	Eosinophill count	Eosinophill count	-0.184784	0.0178182	3.37707e-25	-0.399809	0.257396	0.120355	-0.207039	0.0274793	4.90708e-14	3.37707	-25	1.20355	-1	4.90708	-14		12_112459036_A_AG	12_112459036_A_AG (ENSG00000305447,PTPN11,ENSG00000305463,RPL6,ENSG00000305485,HECTD4,ENSG00000304788,ENSG00000300851,ENSG00000257658,RPL7AP60)				no		FALSE		2	trans-MR, trans-coloc	no	yes
TNFRSF9	TNFRSF9_EFO_0004995	UKBPPP_2023	continuous-23116-both_sexes-irnt, continuous-23122-both_sexes-irnt, continuous-23125-both_sexes-irnt, continuous-23118-both_sexes-irnt, continuous-23129-both_sexes-irnt, continuous-23113-both_sexes-irnt, continuous-23114-both_sexes-irnt	Leg fat mass (left)	Leg fat mass (left)	0.0991886	0.00734012	1.30692e-41	0.0601042	0.0493594	0.223344	0.0879749	0.0117114	5.82829e-14	1.30692	-41	2.23344	-1	5.82829	-14		12_112459036_A_AG, 6_29744982_T_A, 12_111446804_T_C	12_112459036_A_AG (ENSG00000305447,PTPN11,ENSG00000305463,RPL6,ENSG00000305485,HECTD4,ENSG00000304788,ENSG00000300851,ENSG00000257658,RPL7AP60), 12_111446804_T_C (SH2B3,ENSG00000299832,ENSG00000294281,HSPA8P14,PHETA1,LINC02356,RNA5SP373,U7,ENSG00000304623,IFITM3P5)				no	0.102639	TRUE	genetic_association	2	trans-MR, trans-coloc	no	yes
TNFRSF9	TNFRSF9_EFO_0005090	UKBPPP_2023	continuous-30160-both_sexes	Basophill count	Basophill count	-0.0773783	0.00701214	2.59326e-28	-0.0881334	0.0400613	0.0278096	-0.0650884	0.0127438	3.26554e-07	2.59326	-28	2.78096	-2	3.26554	-7		12_112459036_A_AG	12_112459036_A_AG (ENSG00000305447,PTPN11,ENSG00000305463,RPL6,ENSG00000305485,HECTD4,ENSG00000304788,ENSG00000300851,ENSG00000257658,RPL7AP60)				no		FALSE		2	trans-MR, trans-coloc	no	yes
TNFRSF9	TNFRSF9_EFO_0005094	UKBPPP_2023	continuous-12338-both_sexes-irnt	P duration	P duration	0.200582	0.029424	9.29912e-12	0.204526	0.0888112	0.021283	0.185199	0.0433329	1.92112e-05	9.29912	-12	2.1283	-2	1.92112	-5							no		FALSE		1	trans-MR	no	yes
TNFRSF9	TNFRSF9_EFO_0005128	UKBPPP_2023	continuous-AG-both_sexes-irnt	Albumin/Globulin ratio	Albumin/Globulin ratio	0.220278	0.0214128	8.046e-25	0.422324	0.198902	0.0337309	0.274029	0.0319997	1.09498e-17	8.046	-25	3.37309	-2	1.09498	-17	1_7857852_GA_G	17_16569536_A_T					no		FALSE		5	cis-MR, trans-MR, mixed-MR, cis-coloc, trans-coloc	no	yes
TNFRSF9	TNFRSF9_EFO_0005208	UKBPPP_2023	continuous-eGFRcys-both_sexes-irnt, continuous-eGFRcreacys-both_sexes-irnt, continuous-eGFR-both_sexes-irnt	Estimated glomerular filtration rate, serum creatinine + cystain C	Estimated glomerular filtration rate, serum creatinine + cystain C	-0.208698	0.00827965	3.43255e-140	-0.310021	0.0794724	9.57995e-05	-0.217757	0.0131332	9.61789e-62	3.43255	-140	9.57995	-5	9.61789	-62		12_112459036_A_AG, 6_29744982_T_A	12_112459036_A_AG (ENSG00000305447,PTPN11,ENSG00000305463,RPL6,ENSG00000305485,HECTD4,ENSG00000304788,ENSG00000300851,ENSG00000257658,RPL7AP60)				no		TRUE		3	trans-MR, mixed-MR, trans-coloc	no	yes
TNFRSF9	TNFRSF9_EFO_0005230	UKBPPP_2023	continuous-20506-both_sexes	Recent feelings or nervousness or anxiety	Recent feelings or nervousness or anxiety	-0.0748921	0.00827491	1.42308e-19	-0.1464	0.0237701	7.3208e-10	-0.0877046	0.0132031	3.07916e-11	1.42308	-19	7.3208	-10	3.07916	-11		6_26637496_T_C					no		FALSE		3	trans-MR, mixed-MR, trans-coloc	no	yes
TNFRSF9	TNFRSF9_EFO_0005409	UKBPPP_2023	continuous-23128-both_sexes-irnt, continuous-23126-both_sexes-irnt	Trunk fat mass	Trunk fat mass	0.183751	0.011693	1.20264e-55	0.140876	0.0767873	0.0665617	0.180572	0.0186513	3.61563e-22	1.20264	-55	6.65617	-2	3.61563	-22		2_43226582_G_A, 6_29744982_T_A	2_43226582_G_A (ZFP36L2,ENSG00000308008,ENSG00000307974,LINC01126,LINC02580,ENSG00000308021,ENSG00000307950,ENSG00000307991,ENSG00000286796,RNU6-242P)				no		TRUE		2	trans-MR, trans-coloc	no	yes
TNFRSF9	TNFRSF9_EFO_0005422	UKBPPP_2023	continuous-1757-both_sexes	Facial ageing	Facial ageing	0.0226817	0.00337042	1.70076e-11	0.0211129	0.0103027	0.0404371	0.0210497	0.00537139	8.89736e-05	1.70076	-11	4.04371	-2	8.89736	-5							no		FALSE		2	trans-MR, mixed-MR	no	yes
TNFRSF9	TNFRSF9_EFO_0005539	UKBPPP_2023	icd10-E27-both_sexes, phecode-255-both_sexes	E27 Other disorders of adrenal gland	E27 Other disorders of adrenal gland	1.67248	0.205385	3.85202e-16	3.32099	0.599636	3.05333e-08	1.96796	0.304867	1.08104e-10	3.85202	-16	3.05333	-8	1.08104	-10		6_32809144_T_C, 6_31777687_G_A					no		TRUE	literature	2	trans-MR, trans-coloc	no	yes
TNFRSF9	TNFRSF9_EFO_0005752	UKBPPP_2023	phecode-371-both_sexes	Inflammation of the eye	Inflammation of the eye	-0.53878	0.0882542	1.02889e-09	-1.17024	0.322763	0.000288186	-0.552912	0.138021	6.17517e-05	1.02889	-9	2.88186	-4	6.17517	-5		6_32809144_T_C					no		FALSE		2	trans-MR, trans-coloc	no	yes
TNFRSF9	TNFRSF9_EFO_0005952	UKBPPP_2023	phecode-202.2-both_sexes	Non-Hodgkins lymphoma	Non-Hodgkins lymphoma	0.619562	0.0929366	2.61984e-11	0.617666	0.299301	0.0390464	0.536037	0.149421	0.000333951	2.61984	-11	3.90464	-2	3.33951	-4		6_32809144_T_C					no		FALSE	literature, animal_model, known_drug	2	mixed-MR, trans-coloc	yes	no
TNFRSF9	TNFRSF9_EFO_0006336	UKBPPP_2023	continuous-DBP-both_sexes-combined_irnt, continuous-DBP-both_sexes-combined_raw, continuous-4079-both_sexes-irnt, continuous-DBP-both_sexes-combined_medadj_raw, continuous-DBP-both_sexes-auto_medadj_irnt	Diastolic blood pressure, combined automated + manual reading	Diastolic blood pressure, combined automated + manual reading	-0.101246	0.0130335	7.96694e-15	-0.22282	0.102404	0.0295636	-0.131026	0.0202769	1.03431e-10	7.96694	-15	2.95636	-2	1.03431	-10		6_32809144_T_C, 12_112459036_A_AG, 6_32600908_C_T	12_112459036_A_AG (ENSG00000305447,PTPN11,ENSG00000305463,RPL6,ENSG00000305485,HECTD4,ENSG00000304788,ENSG00000300851,ENSG00000257658,RPL7AP60)				no		TRUE		2	trans-MR, trans-coloc	no	yes
TNFRSF9	TNFRSF9_EFO_0006340	UKBPPP_2023	continuous-MAP-both_sexes-auto_irnt, continuous-MAP-both_sexes-combined_raw, continuous-MAP-both_sexes-combined_irnt, continuous-MAP-both_sexes-combined_medadj_raw, continuous-MAP-both_sexes-auto_medadj_irnt, continuous-MAP-both_sexes-combined_medadj_irnt, continuous-MAP-both_sexes-auto_medadj_raw	Mean arterial pressure, automated reading	Mean arterial pressure, automated reading	-0.101877	0.00956554	1.73626e-26	-0.0940785	0.0796675	0.237646	-0.100476	0.0157249	1.66324e-10	1.73626	-26	2.37646	-1	1.66324	-10		12_112459036_A_AG, 12_111446804_T_C	12_112459036_A_AG (ENSG00000305447,PTPN11,ENSG00000305463,RPL6,ENSG00000305485,HECTD4,ENSG00000304788,ENSG00000300851,ENSG00000257658,RPL7AP60), 12_111446804_T_C (SH2B3,ENSG00000299832,ENSG00000294281,HSPA8P14,PHETA1,LINC02356,RNA5SP373,U7,ENSG00000304623,IFITM3P5)				no		TRUE		2	trans-MR, trans-coloc	no	yes
TNFRSF9	TNFRSF9_EFO_0007010	UKBPPP_2023	categorical-20003-both_sexes-1140883066, categorical-20003-both_sexes-1141176832, categorical-20003-both_sexes-1140884308, categorical-20003-both_sexes-1140871050, categorical-20003-both_sexes-1140881856, categorical-20003-both_sexes-1140861998, categorical-20003-both_sexes-1140884516	Treatment/medication code	drug use measurement	1.00486	0.115925	4.3924e-18	3.26734	0.854923	0.000132485	1.27716	0.172436	1.29618e-13	4.3924	-18	1.32485	-4	1.29618	-13		6_29744982_T_A, 6_31777687_G_A, 6_31200925_G_C, 6_32809144_T_C, 6_28333418_A_G, 12_112459036_A_AG	12_112459036_A_AG (ENSG00000305447,PTPN11,ENSG00000305463,RPL6,ENSG00000305485,HECTD4,ENSG00000304788,ENSG00000300851,ENSG00000257658,RPL7AP60)				no		TRUE		2	trans-MR, trans-coloc	no	yes
TNFRSF9	TNFRSF9_EFO_0007800	UKBPPP_2023	continuous-23127-both_sexes-irnt	Trunk fat percentage	Trunk fat percentage	0.0679443	0.00944525	6.31568e-13	0.0675491	0.0602275	0.262047	0.0671948	0.0147509	5.23137e-06	6.31568	-13	2.62047	-1	5.23137	-6		2_43226582_G_A	2_43226582_G_A (ZFP36L2,ENSG00000308008,ENSG00000307974,LINC01126,LINC02580,ENSG00000308021,ENSG00000307950,ENSG00000307991,ENSG00000286796,RNU6-242P)				no		FALSE		2	trans-MR, trans-coloc	no	yes
TNFRSF9	TNFRSF9_EFO_0007984	UKBPPP_2023	continuous-30110-both_sexes-irnt	Platelet distribution width	Platelet distribution width	0.145903	0.0127191	1.84003e-30	0.209601	0.0964037	0.0296898	0.160364	0.01826	1.60202e-18	1.84003	-30	2.96898	-2	1.60202	-18		12_6384185_A_G	12_6384185_A_G (LTBR,SCNN1A,ENSG00000256433,RPL31P10,RN7SL391P,TNFRSF1A,SRP14P1,CD27,CD27-AS1,TAPBPL)				no		FALSE		3	trans-MR, mixed-MR, trans-coloc	no	yes
TNFRSF9	TNFRSF9_EFO_0007985	UKBPPP_2023	continuous-30090-both_sexes-irnt	Platelet crit	Platelet crit	-0.112357	0.0144798	8.52087e-15	0.0593322	0.252594	0.814293	-0.164835	0.0237441	3.86179e-12	8.52087	-15	8.14293	-1	3.86179	-12		17_16569536_A_T					no		FALSE		2	trans-MR, trans-coloc	no	yes
TNFRSF9	TNFRSF9_EFO_0007986	UKBPPP_2023	continuous-30250-both_sexes-irnt	Reticulocyte count	Reticulocyte count	-0.153742	0.0226907	1.23919e-11	-0.377717	0.186631	0.0429837	-0.315584	0.0392231	8.56322e-16	1.23919	-11	4.29837	-2	8.56322	-16		6_32809144_T_C					no		FALSE		2	trans-MR, trans-coloc	no	yes
TNFRSF9	TNFRSF9_EFO_0007990	UKBPPP_2023	continuous-30200-both_sexes-irnt	Neutrophill percentage	Neutrophill percentage	0.149544	0.011499	1.1459e-38	-0.00498032	0.144313	0.97247	0.137623	0.0204761	1.80287e-11	1.1459	-38	9.7247	-1	1.80287	-11		17_16569536_A_T					no		FALSE		2	trans-MR, trans-coloc	no	yes
TNFRSF9	TNFRSF9_EFO_0007993	UKBPPP_2023	continuous-30180-both_sexes-irnt	Lymphocyte percentage	Lymphocyte percentage	-0.097002	0.0122026	1.87553e-15	0.0561502	0.143523	0.695628	-0.10183	0.018909	7.23396e-08	1.87553	-15	6.95628	-1	7.23396	-8		3_47046347_T_A	3_47046347_T_A (MRPL57P3,NRADDP,ENSG00000293420,NBEAL2,CCDC12,ENSG00000296084,ENSG00000294040,SETD2,KIF9-AS1,BLVRBP1)				no		FALSE		2	trans-MR, trans-coloc	no	yes
TNFRSF9	TNFRSF9_EFO_0008496	UKBPPP_2023	phecode-070.4-both_sexes	Chronic hepatitis	Chronic hepatitis	2.66288	0.337693	3.13239e-15	6.4632	1.21141	9.5412e-08	4.55031	0.515131	1.01628e-18	3.13239	-15	9.5412	-8	1.01628	-18		6_32809144_T_C					no		FALSE	literature	3	trans-MR, mixed-MR, trans-coloc	no	yes
TNFRSF9	TNFRSF9_EFO_0008561	UKBPPP_2023	phecode-550.2-both_sexes	Diaphragmatic hernia	Diaphragmatic hernia	-0.279923	0.0344761	4.68728e-16	-0.462848	0.146657	0.00159959	-0.305798	0.0553434	3.28599e-08	4.68728	-16	1.59959	-3	3.28599	-8		6_29744982_T_A					no		FALSE		2	trans-MR, trans-coloc	no	yes
TNFRSF9	TNFRSF9_EFO_0009189	UKBPPP_2023	icd10-E05-both_sexes	E05 Thyrotoxicosis [hyperthyroidism]	E05 Thyrotoxicosis [hyperthyroidism]	1.09119	0.150541	4.21557e-13	3.81901	0.697725	4.41189e-08	1.303	0.23105	1.7058e-08	4.21557	-13	4.41189	-8	1.7058	-8		6_32809144_T_C					no		FALSE	literature	2	trans-MR, trans-coloc	no	yes
TNFRSF9	TNFRSF9_EFO_0009190	UKBPPP_2023	phecode-242-both_sexes	Thyrotoxicosis with or without goiter	Thyrotoxicosis with or without goiter	1.31936	0.156936	4.20524e-17	3.88328	0.713071	5.15561e-08	1.48603	0.234665	2.41145e-10	4.20524	-17	5.15561	-8	2.41145	-10		6_32809144_T_C					no		FALSE		2	trans-MR, trans-coloc	no	yes
TNFRSF9	TNFRSF9_EFO_0009491	UKBPPP_2023	categorical-20002-both_sexes-1234	Non-cancer illness code, self-reported	adrenocortical insufficiency	4.25739	0.424982	1.27287e-23	10.7884	1.66663	9.59468e-11	4.32446	0.749583	7.96688e-09	1.27287	-23	9.59468	-11	7.96688	-9		6_32809144_T_C					no		FALSE		2	trans-MR, trans-coloc	no	yes
TNFRSF9	TNFRSF9_EFO_0009544	UKBPPP_2023	phecode-530-both_sexes	Diseases of esophagus	Diseases of esophagus	-0.215856	0.0309667	3.15627e-12	-0.352218	0.121579	0.00376703	-0.189658	0.0482279	8.40515e-05	3.15627	-12	3.76703	-3	8.40515	-5		6_25513951_G_A	6_25513951_G_A (ENSG00000294657,CMAHP,ENSG00000302766,ENSG00000286933,RNU6-987P,SCGN,PRELID1P2,ENSG00000308153,H2AC1,H2BC1)				no		FALSE	literature	2	trans-MR, trans-coloc	no	yes
TNFRSF9	TNFRSF9_EFO_0009549	UKBPPP_2023	icd10-N85-both_sexes	N85 Other noninflammatory disorders of uterus, except cervix	N85 Other noninflammatory disorders of uterus, except cervix	-0.396183	0.06329	3.85442e-10	-0.797146	0.156976	3.81174e-07	-0.45515	0.0911409	5.91665e-07	3.85442	-10	3.81174	-7	5.91665	-7		6_32809144_T_C					no		FALSE	literature, known_drug, animal_model	2	trans-MR, trans-coloc	no	yes
TNFRSF9	TNFRSF9_EFO_0009554	UKBPPP_2023	icd10-K90-both_sexes, phecode-557-both_sexes	K90 Intestinal malabsorption	K90 Intestinal malabsorption	1.65448	0.182082	1.02334e-19	14.4501	2.46845	4.80091e-09	2.23846	0.313481	9.29036e-13	1.02334	-19	4.80091	-9	9.29036	-13		6_32809144_T_C					no		TRUE	literature	3	trans-MR, mixed-MR, trans-coloc	no	yes
TNFRSF9	TNFRSF9_EFO_0009589	UKBPPP_2023	continuous-20520-both_sexes	Recent worrying too much about different things	Recent worrying too much about different things	-0.0580074	0.00873612	3.13798e-11	-0.120932	0.0264934	5.00445e-06	-0.0658233	0.0138238	1.92084e-06	3.13798	-11	5.00445	-6	1.92084	-6							no		FALSE		1	trans-MR	no	yes
TNFRSF9	TNFRSF9_EFO_0009605	UKBPPP_2023	icd10-E16-both_sexes, phecode-251-both_sexes	E16 Other disorders of pancreatic internal secretion	E16 Other disorders of pancreatic internal secretion	0.977085	0.142203	6.37355e-12	3.23241	0.576205	2.02529e-08	1.41911	0.239273	3.01259e-09	6.37355	-12	2.02529	-8	3.01259	-9		6_31452936_C_T					no		TRUE	literature, known_drug, animal_model	2	trans-MR, trans-coloc	no	yes
TNFRSF9	TNFRSF9_EFO_0009682	UKBPPP_2023	icd10-O32-both_sexes	O32 Maternal care for known or suspected malpresentation of foetus	O32 Maternal care for known or suspected malpresentation of foetus	-0.892623	0.113288	3.29438e-15	-1.71884	0.721843	0.017257	-0.823423	0.150034	4.05925e-08	3.29438	-15	1.7257	-2	4.05925	-8		12_111446804_T_C	12_111446804_T_C (SH2B3,ENSG00000299832,ENSG00000294281,HSPA8P14,PHETA1,LINC02356,RNA5SP373,U7,ENSG00000304623,IFITM3P5)				no		FALSE	literature	3	cis-MR, trans-MR, trans-coloc	no	yes
TNFRSF9	TNFRSF9_EFO_0009686	UKBPPP_2023	icd10-J96-both_sexes	J96 Respiratory failure, not elsewhere classified	J96 Respiratory failure, not elsewhere classified	0.552544	0.079835	4.48249e-12	0.699497	0.194108	0.000313773	0.497792	0.119375	3.04602e-05	4.48249	-12	3.13773	-4	3.04602	-5							no		FALSE	literature	1	mixed-MR	no	yes
TNFRSF9	TNFRSF9_EFO_0009712	UKBPPP_2023	continuous-1807-both_sexes-irnt	Father's age at death	Father's age at death	-0.0831344	0.00873431	1.76286e-21	-0.102152	0.0294779	0.000529504	-0.0832082	0.0131498	2.48821e-10	1.76286	-21	5.29504	-4	2.48821	-10		12_111446804_T_C	12_111446804_T_C (SH2B3,ENSG00000299832,ENSG00000294281,HSPA8P14,PHETA1,LINC02356,RNA5SP373,U7,ENSG00000304623,IFITM3P5)				no		FALSE		3	trans-MR, mixed-MR, trans-coloc	no	yes
TNFRSF9	TNFRSF9_EFO_0009721	UKBPPP_2023	continuous-3526-both_sexes-irnt	Mother's age at death	Mother's age at death	-0.0719087	0.00906865	2.20259e-15	-0.0911697	0.0297296	0.00216487	-0.0889942	0.0135544	5.17806e-11	2.20259	-15	2.16487	-3	5.17806	-11		12_111446804_T_C	12_111446804_T_C (SH2B3,ENSG00000299832,ENSG00000294281,HSPA8P14,PHETA1,LINC02356,RNA5SP373,U7,ENSG00000304623,IFITM3P5)				no		FALSE		3	trans-MR, mixed-MR, trans-coloc	no	yes
TNFRSF9	TNFRSF9_EFO_0009749	UKBPPP_2023	continuous-2139-both_sexes-irnt	Age first had sexual intercourse	Age first had sexual intercourse	0.0589184	0.00934532	2.88971e-10	0.120967	0.0312223	0.000106898	0.0653445	0.0144072	5.74532e-06	2.88971	-10	1.06898	-4	5.74532	-6							no		FALSE		1	trans-MR	no	yes
TNFRSF9	TNFRSF9_EFO_0009786	UKBPPP_2023	icd10-Z51-both_sexes	Z51 Other medical care	Z51 Other medical care	0.216821	0.0297485	3.13505e-13	0.377838	0.0998109	0.000153373	0.24108	0.0493102	1.01321e-06	3.13505	-13	1.53373	-4	1.01321	-6		6_32185563_TA_T					no		FALSE		2	trans-MR, trans-coloc	no	yes
TNFRSF9	TNFRSF9_EFO_0011011	UKBPPP_2023	continuous-20015-both_sexes-irnt	Sitting height	Sitting height	0.180119	0.0155181	3.79352e-31	0.50466	0.112712	7.55514e-06	0.19217	0.0250807	1.82944e-14	3.79352	-31	7.55514	-6	1.82944	-14		6_29744982_T_A					no	0.138031	FALSE	genetic_association	2	trans-MR, trans-coloc	no	yes
TNFRSF9	TNFRSF9_EFO_1000243	UKBPPP_2023	phecode-706.2-both_sexes	Sebaceous cyst	Sebaceous cyst	-0.472831	0.0536933	1.29533e-18	-0.86648	0.18872	4.40374e-06	-0.456712	0.0863289	1.22065e-07	1.29533	-18	4.40374	-6	1.22065	-7		6_29744982_T_A					no		FALSE		2	trans-MR, trans-coloc	no	yes
TNFRSF9	TNFRSF9_EFO_1000391	UKBPPP_2023	phecode-471-both_sexes, icd10-J33-both_sexes	Nasal polyps	Nasal polyps	0.464246	0.0687789	1.48015e-11	0.605937	0.21546	0.00491891	0.380634	0.10594	0.000326984	1.48015	-11	4.91891	-3	3.26984	-4							no		TRUE	literature	2	trans-MR, mixed-MR	no	yes
TNFRSF9	TNFRSF9_EFO_1000438	UKBPPP_2023	phecode-728.71-both_sexes	Contracture of palmar fascia [Dupuytren's disease]	Contracture of palmar fascia [Dupuytren's disease]	0.537783	0.0797276	1.52759e-11	1.07191	0.235451	5.29883e-06	0.665428	0.122033	4.95632e-08	1.52759	-11	5.29883	-6	4.95632	-8		6_28333418_A_G					no		FALSE		2	trans-MR, trans-coloc	no	yes
TNFRSF9	TNFRSF9_EFO_1000627	UKBPPP_2023	GCST90038635	Thyroid problem (not cancer)	Thyroid problem (not cancer)	0.0192253	0.00309612	5.316e-10	0.0976056	0.0265831	0.000240922	0.0709708	0.00533891	2.53719e-40	5.316	-10	2.40922	-4	2.53719	-40		6_29744982_T_A					no		FALSE	literature	2	trans-MR, trans-coloc	no	yes
TNFRSF9	TNFRSF9_EFO_1000724	UKBPPP_2023	phecode-695.7-both_sexes	Prurigo and Lichen	Prurigo and Lichen	1.20519	0.165047	2.83297e-13	2.09689	0.663835	0.00158445	1.34613	0.279285	1.4361e-06	2.83297	-13	1.58445	-3	1.4361	-6		6_28333418_A_G					no		FALSE	literature	2	trans-MR, trans-coloc	no	yes
TNFRSF9	TNFRSF9_EFO_1001145	UKBPPP_2023	phecode-443.1-both_sexes	Raynaud's syndrome	Raynaud's syndrome	0.963356	0.12566	1.76895e-14	1.78046	0.328899	6.18383e-08	1.14875	0.192826	2.56193e-09	1.76895	-14	6.18383	-8	2.56193	-9		6_32185563_TA_T					no		FALSE		2	trans-MR, trans-coloc	no	yes
TNFRSF9	TNFRSF9_EFO_1001329	UKBPPP_2023	icd10-L72-both_sexes	L72 Follicular cysts of skin and subcutaneous tissue	L72 Follicular cysts of skin and subcutaneous tissue	-0.360372	0.0574186	3.46883e-10	-0.83703	0.186761	7.40103e-06	-0.437857	0.0891656	9.07956e-07	3.46883	-10	7.40103	-6	9.07956	-7		6_29744982_T_A					no		FALSE		2	trans-MR, trans-coloc	no	yes
TNFRSF9	TNFRSF9_EFO_1001986	UKBPPP_2023	icd10-M35-both_sexes, phecode-709-both_sexes	M35 Other systemic involvement of connective tissue	M35 Other systemic involvement of connective tissue	0.939947	0.114069	1.72027e-16	2.35244	0.486783	1.34739e-06	1.12619	0.182932	7.44481e-10	1.72027	-16	1.34739	-6	7.44481	-10		6_29744982_T_A, 6_31200925_G_C					no	0.501752	TRUE	literature, genetic_association, animal_model	3	trans-MR, mixed-MR, trans-coloc	no	yes
TNFRSF9	TNFRSF9_EFO_1002048	UKBPPP_2023	phecode-585-both_sexes	Renal failure	Renal failure	0.425549	0.0445158	1.18316e-21	0.6393	0.164632	0.000103083	0.431035	0.0653204	4.14552e-11	1.18316	-21	1.03083	-4	4.14552	-11		6_31777687_G_A					no		FALSE		3	trans-MR, mixed-MR, trans-coloc	no	yes
TNFRSF9	TNFRSF9_EFO_1002050	UKBPPP_2023	icd10-N05-both_sexes	N05 Unspecified nephritic syndrome	N05 Unspecified nephritic syndrome	1.4113	0.225646	3.98763e-10	1.75759	0.482855	0.00027264	1.43605	0.345666	3.2607e-05	3.98763	-10	2.7264	-4	3.2607	-5							no		FALSE	literature	1	mixed-MR	no	yes
TNFRSF9	TNFRSF9_EFO_1002050,MONDO_0002331	UKBPPP_2023	phecode-580.3-both_sexes, phecode-580.2-both_sexes	Nephritis and nephropathy without mention of glomerulonephritis	Nephritis and nephropathy without mention of glomerulonephritis	1.32736	0.176042	4.69983e-14	2.92614	0.429629	9.70179e-12	1.47029	0.260808	1.72571e-08	4.69983	-14	9.70179	-12	1.72571	-8		6_32185563_TA_T, 6_32809144_T_C					no		TRUE	literature	3	trans-MR, mixed-MR, trans-coloc	no	yes
TNFRSF9	TNFRSF9_Esophagitis, GERD and related diseases	UKBPPP_2023	phecode-530.1-both_sexes	Esophagitis, GERD and related diseases	Esophagitis, GERD and related diseases	-0.233285	0.0303743	1.58642e-14	-0.368303	0.117458	0.00171486	-0.206157	0.0484125	2.0595e-05	1.58642	-14	1.71486	-3	2.0595	-5		6_26637496_T_C					no		FALSE		2	trans-MR, trans-coloc	no	yes
TNFRSF9	TNFRSF9_Ever had prostate specific antigen (PSA) test	UKBPPP_2023	categorical-2365-both_sexes-2365	Ever had prostate specific antigen (PSA) test	Ever had prostate specific antigen (PSA) test	-0.208998	0.0270079	1.0067e-14	-0.449068	0.0863894	2.0124e-07	-0.202269	0.0446128	5.79088e-06	1.0067	-14	2.0124	-7	5.79088	-6		6_26637496_T_C					no		FALSE		2	trans-MR, trans-coloc	no	yes
TNFRSF9	TNFRSF9_Ever smoked	UKBPPP_2023	categorical-20160-both_sexes-20160	Ever smoked	Ever smoked	-0.136592	0.0210804	9.20004e-11	-0.182622	0.100643	0.0695938	-0.107013	0.035147	0.00232885	9.20004	-11	6.95938	-2	2.32885	-3		12_111446804_T_C	12_111446804_T_C (SH2B3,ENSG00000299832,ENSG00000294281,HSPA8P14,PHETA1,LINC02356,RNA5SP373,U7,ENSG00000304623,IFITM3P5)				no		FALSE		2	trans-MR, trans-coloc	no	yes
TNFRSF9	TNFRSF9_Ever suffered mental distress preventing usual activities	UKBPPP_2023	categorical-20500-both_sexes-20500	Ever suffered mental distress preventing usual activities	Ever suffered mental distress preventing usual activities	-0.176468	0.0288449	9.48532e-10	-0.412816	0.0743417	2.80883e-08	-0.211692	0.043437	1.09613e-06	9.48532	-10	2.80883	-8	1.09613	-6		19_6536915_A_G	19_6536915_A_G (TNFSF9,TGFBR1P1,ENSG00000297507,CLIC4P2,TUBB4A,Y_RNA,ENSG00000268191,ENSG00000268203,CD70,DENND1C)				no		FALSE		2	trans-MR, trans-coloc	no	yes
TNFRSF9	TNFRSF9_Frequency of other exercises in last 4 weeks	UKBPPP_2023	continuous-3637-both_sexes	Frequency of other exercises in last 4 weeks	Frequency of other exercises in last 4 weeks	-0.10177	0.0145945	3.09896e-12	-0.0647328	0.0479987	0.177454	-0.102082	0.0215963	2.2804e-06	3.09896	-12	1.77454	-1	2.2804	-6							no		FALSE		1	trans-MR	no	yes
TNFRSF9	TNFRSF9_Frequency of tenseness / restlessness in last 2 weeks	UKBPPP_2023	continuous-2070-both_sexes	Frequency of tenseness / restlessness in last 2 weeks	Frequency of tenseness / restlessness in last 2 weeks	-0.030886	0.00462768	2.48611e-11	-0.0842736	0.0140191	1.83971e-09	-0.0470286	0.0074787	3.20874e-10	2.48611	-11	1.83971	-9	3.20874	-10							no		FALSE		1	trans-MR	no	yes
TNFRSF9	TNFRSF9_HP_0000790	UKBPPP_2023	phecode-593-both_sexes	Hematuria	Hematuria	-0.408372	0.0504939	6.08826e-16	-1.58077	0.19145	2.22045e-16	-0.588189	0.084718	3.84122e-12	6.08826	-16	2.22045	-16	3.84122	-12		6_29744982_T_A					no		FALSE		2	trans-MR, trans-coloc	no	yes
TNFRSF9	TNFRSF9_HP_0000836	UKBPPP_2023	categorical-20002-both_sexes-1225	Non-cancer illness code, self-reported	hyperthyroidism/thyrotoxicosis	1.05406	0.142679	1.49485e-13	5.25005	0.994959	1.31565e-07	1.45894	0.234545	4.96135e-10	1.49485	-13	1.31565	-7	4.96135	-10		6_32809144_T_C					no		FALSE		2	trans-MR, trans-coloc	no	yes
TNFRSF9	TNFRSF9_HP_0001760	UKBPPP_2023	phecode-735-both_sexes	Acquired foot deformities	Acquired foot deformities	-0.369718	0.0483978	2.18679e-14	-0.613873	0.156164	8.46141e-05	-0.449763	0.0717767	3.70122e-10	2.18679	-14	8.46141	-5	3.70122	-10		6_28949195_C_T					no		FALSE		3	trans-MR, mixed-MR, trans-coloc	no	yes
TNFRSF9	TNFRSF9_HP_0001822	UKBPPP_2023	phecode-735.3-both_sexes	Hallux valgus (Bunion)	Hallux valgus (Bunion)	-0.400581	0.0584622	7.28407e-12	-0.842002	0.183596	4.51438e-06	-0.48394	0.0944074	2.95838e-07	7.28407	-12	4.51438	-6	2.95838	-7		6_31452936_C_T					no		FALSE		2	trans-MR, trans-coloc	no	yes
TNFRSF9	TNFRSF9_HP_0001891	UKBPPP_2023	phecode-280-both_sexes, phecode-280.1-both_sexes	Iron deficiency anemias, unspecified or not due to blood loss	Iron deficiency anemias, unspecified or not due to blood loss	0.327747	0.0477721	6.85569e-12	0.732102	0.167289	1.20725e-05	0.416863	0.0791388	1.38303e-07	6.85569	-12	1.20725	-5	1.38303	-7		6_32809144_T_C					no		TRUE		2	trans-MR, trans-coloc	no	yes
TNFRSF9	TNFRSF9_HP_0001919	UKBPPP_2023	icd10-N17-both_sexes	N17 Acute renal failure	N17 Acute renal failure	0.379597	0.0563023	1.56084e-11	0.577666	0.155927	0.000211625	0.445862	0.0816342	4.71573e-08	1.56084	-11	2.11625	-4	4.71573	-8							no		FALSE		2	trans-MR, mixed-MR	no	yes
TNFRSF9	TNFRSF9_HP_0001943	UKBPPP_2023	phecode-251.1-both_sexes	Hypoglycemia	Hypoglycemia	0.960742	0.141705	1.20293e-11	3.14394	0.569826	3.44091e-08	1.46311	0.234368	4.29915e-10	1.20293	-11	3.44091	-8	4.29915	-10		6_31452936_C_T					no		FALSE	literature	2	trans-MR, trans-coloc	no	yes
TNFRSF9	TNFRSF9_HP_0002014	UKBPPP_2023	phecode-561.1-both_sexes	Diarrhea	Diarrhea	1.33712	0.20843	1.40644e-10	3.0399	0.686829	9.60019e-06	1.73043	0.287258	1.70201e-09	1.40644	-10	9.60019	-6	1.70201	-9		6_32809144_T_C					no		FALSE		2	trans-MR, trans-coloc	no	yes
TNFRSF9	TNFRSF9_HP_0002024,EFO_0001060	UKBPPP_2023	categorical-20002-both_sexes-1456	Non-cancer illness code, self-reported	NA,celiac disease	1.3754	0.18318	5.98147e-14	5.99452	2.43717	0.0139084	0.839098	0.247246	0.000689371	5.98147	-14	1.39084	-2	6.89371	-4		6_32809144_T_C					no		FALSE		3	trans-MR, mixed-MR, trans-coloc	no	yes
TNFRSF9	TNFRSF9_HP_0002036	UKBPPP_2023	categorical-20002-both_sexes-1474	Non-cancer illness code, self-reported	hiatus hernia	-0.489328	0.0534092	5.1009e-20	-0.80189	0.183465	1.23784e-05	-0.525146	0.0828844	2.35986e-10	5.1009	-20	1.23784	-5	2.35986	-10		6_31452936_C_T					no		FALSE		3	trans-MR, mixed-MR, trans-coloc	no	yes
TNFRSF9	TNFRSF9_HP_0002315	UKBPPP_2023	categorical-6159-both_sexes-1	Pain type(s) experienced in last month	Headache	-0.300524	0.0223667	3.70894e-41	-0.544933	0.0721059	4.10783e-14	-0.293645	0.035042	5.30134e-17	3.70894	-41	4.10783	-14	5.30134	-17		6_29693039_C_A					no		FALSE		3	trans-MR, mixed-MR, trans-coloc	no	yes
TNFRSF9	TNFRSF9_HP_0002619	UKBPPP_2023	icd10-I83-both_sexes	I83 Varicose veins of lower extremities	I83 Varicose veins of lower extremities	-0.301909	0.0468412	1.15317e-10	-0.712244	0.217398	0.00105203	-0.429731	0.085776	5.44514e-07	1.15317	-10	1.05203	-3	5.44514	-7		6_25513951_G_A	6_25513951_G_A (ENSG00000294657,CMAHP,ENSG00000302766,ENSG00000286933,RNU6-987P,SCGN,PRELID1P2,ENSG00000308153,H2AC1,H2BC1)				no	0.031974	FALSE	genetic_association	2	trans-MR, trans-coloc	no	yes
TNFRSF9	TNFRSF9_HP_0004299	UKBPPP_2023	phecode-550-both_sexes	Abdominal hernia	Abdominal hernia	-0.214509	0.0274035	4.96487e-15	-0.543952	0.138361	8.44532e-05	-0.358132	0.0473133	3.75019e-14	4.96487	-15	8.44532	-5	3.75019	-14		6_29744982_T_A					no		FALSE		2	trans-MR, trans-coloc	no	yes
TNFRSF9	TNFRSF9_HP_0012390	UKBPPP_2023	icd10-K60-both_sexes	K60 Fissure and fistula of anal and rectal regions	K60 Fissure and fistula of anal and rectal regions	0.530231	0.0808637	5.4867e-11	1.25598	0.240399	1.74564e-07	0.65674	0.128865	3.46294e-07	5.4867	-11	1.74564	-7	3.46294	-7		6_29693039_C_A					no		FALSE		2	trans-MR, trans-coloc	no	yes
TNFRSF9	TNFRSF9_HP_0012603	UKBPPP_2023	continuous-30530-both_sexes-irnt	Sodium in urine	Sodium in urine	-0.0566765	0.00721471	3.97608e-15	-0.132448	0.0208695	2.20257e-10	-0.0609452	0.0108275	1.81528e-08	3.97608	-15	2.20257	-10	1.81528	-8		6_28949195_C_T					no		FALSE		2	trans-MR, trans-coloc	no	yes
TNFRSF9	TNFRSF9_HP_0025328	UKBPPP_2023	icd10-O46-both_sexes	O46 Antepartum haemorrhage, not elsewhere classified	O46 Antepartum haemorrhage, not elsewhere classified	-0.620426	0.0991316	3.88429e-10	-0.925839	0.484296	0.055912	-0.403393	0.153996	0.0088059	3.88429	-10	5.5912	-2	8.8059	-3		12_111446804_T_C	12_111446804_T_C (SH2B3,ENSG00000299832,ENSG00000294281,HSPA8P14,PHETA1,LINC02356,RNA5SP373,U7,ENSG00000304623,IFITM3P5)				no		FALSE		2	trans-MR, trans-coloc	no	yes
TNFRSF9	TNFRSF9_HP_0100537	UKBPPP_2023	phecode-728.7-both_sexes	Fasciitis	Fasciitis	0.517952	0.0733601	1.66024e-12	0.923867	0.209185	1.00311e-05	0.516674	0.114104	5.952e-06	1.66024	-12	1.00311	-5	5.952	-6		6_28333418_A_G					no		FALSE		2	trans-MR, trans-coloc	no	yes
TNFRSF9	TNFRSF9_Haematocrit percentage	UKBPPP_2023	continuous-30030-both_sexes-irnt	Haematocrit percentage	Haematocrit percentage	-0.148164	0.0150954	9.6904e-23	-0.25434	0.138528	0.0663546	-0.171582	0.0235802	3.42517e-13	9.6904	-23	6.63546	-2	3.42517	-13		6_32809144_T_C					no		FALSE		3	trans-MR, mixed-MR, trans-coloc	no	yes
TNFRSF9	TNFRSF9_Heart failure, strict	UKBPPP_2023	I9_HEARTFAIL	Heart failure, strict	Heart failure, strict	0.25554	0.0362473	1.79033e-12	0.484897	0.149757	0.00120414	0.276068	0.0564528	1.00706e-06	1.79033	-12	1.20414	-3	1.00706	-6							no		FALSE		1	trans-MR	no	yes
TNFRSF9	TNFRSF9_Hemoptysis	UKBPPP_2023	phecode-516.1-both_sexes	Hemoptysis	Hemoptysis	-0.525553	0.0708857	1.22466e-13	-1.1946	0.2461	1.20912e-06	-0.556547	0.120382	3.77882e-06	1.22466	-13	1.20912	-6	3.77882	-6		6_32809144_T_C					no		FALSE		2	trans-MR, trans-coloc	no	yes
TNFRSF9	TNFRSF9_High light scatter reticulocyte count	UKBPPP_2023	continuous-30300-both_sexes-irnt	High light scatter reticulocyte count	High light scatter reticulocyte count	-0.171758	0.0208675	1.85801e-16	-0.293096	0.175739	0.0953575	-0.246151	0.0342787	6.92663e-13	1.85801	-16	9.53575	-2	6.92663	-13		6_32809144_T_C					no		FALSE		2	trans-MR, trans-coloc	no	yes
TNFRSF9	TNFRSF9_Hypothyroidism NOS	UKBPPP_2023	phecode-244.4-both_sexes	Hypothyroidism NOS	Hypothyroidism NOS	0.603353	0.0542858	1.06795e-28	1.32375	0.477489	0.00556586	1.01953	0.0970695	8.36009e-26	1.06795	-28	5.56586	-3	8.36009	-26		12_111446804_T_C	12_111446804_T_C (SH2B3,ENSG00000299832,ENSG00000294281,HSPA8P14,PHETA1,LINC02356,RNA5SP373,U7,ENSG00000304623,IFITM3P5)				no		FALSE		2	trans-MR, trans-coloc	no	yes
TNFRSF9	TNFRSF9_I79 Disorders of arteries, arterioles and capillaries in diseases classified elsewhere	UKBPPP_2023	icd10-I79-both_sexes	I79 Disorders of arteries, arterioles and capillaries in diseases classified elsewhere	I79 Disorders of arteries, arterioles and capillaries in diseases classified elsewhere	3.25086	0.488581	2.85851e-11	5.19012	1.43515	0.000298711	3.94322	0.733916	7.75031e-08	2.85851	-11	2.98711	-4	7.75031	-8							no		FALSE		1	trans-MR	no	yes
TNFRSF9	TNFRSF9_Impedance of leg (left)	UKBPPP_2023	continuous-23108-both_sexes-irnt	Impedance of leg (left)	Impedance of leg (left)	-0.0868199	0.0111982	8.97214e-15	-0.0968715	0.0768833	0.207676	-0.0867952	0.0160544	6.43368e-08	8.97214	-15	2.07676	-1	6.43368	-8		6_32809144_T_C					no		FALSE		2	trans-MR, trans-coloc	no	yes
TNFRSF9	TNFRSF9_Impedance of leg (right)	UKBPPP_2023	continuous-23107-both_sexes-irnt	Impedance of leg (right)	Impedance of leg (right)	-0.0929364	0.0109225	1.75889e-17	-0.0892485	0.0736528	0.225609	-0.089377	0.0160843	2.74773e-08	1.75889	-17	2.25609	-1	2.74773	-8		12_111446804_T_C	12_111446804_T_C (SH2B3,ENSG00000299832,ENSG00000294281,HSPA8P14,PHETA1,LINC02356,RNA5SP373,U7,ENSG00000304623,IFITM3P5)				no		FALSE		2	trans-MR, trans-coloc	no	yes
TNFRSF9	TNFRSF9_Interpolated Age of participant when operation took place	UKBPPP_2023	continuous-20011-both_sexes-irnt	Interpolated Age of participant when operation took place	Interpolated Age of participant when operation took place	-0.0625142	0.00828627	4.54651e-14	-0.103342	0.0355886	0.00368656	-0.0528383	0.0116163	5.39926e-06	4.54651	-14	3.68656	-3	5.39926	-6		12_6384185_A_G	12_6384185_A_G (LTBR,SCNN1A,ENSG00000256433,RPL31P10,RN7SL391P,TNFRSF1A,SRP14P1,CD27,CD27-AS1,TAPBPL)				no		FALSE		2	trans-MR, trans-coloc	no	yes
TNFRSF9	TNFRSF9_Interpolated Year when operation took place	UKBPPP_2023	continuous-20010-both_sexes-irnt	Interpolated Year when operation took place	Interpolated Year when operation took place	-0.065124	0.00861878	4.15468e-14	-0.110872	0.0359745	0.0020564	-0.0636974	0.0122209	1.86661e-07	4.15468	-14	2.0564	-3	1.86661	-7		12_6384185_A_G	12_6384185_A_G (LTBR,SCNN1A,ENSG00000256433,RPL31P10,RN7SL391P,TNFRSF1A,SRP14P1,CD27,CD27-AS1,TAPBPL)				no		FALSE		3	trans-MR, mixed-MR, trans-coloc	no	yes
TNFRSF9	TNFRSF9_K73 Chronic hepatitis, not elsewhere classified	UKBPPP_2023	icd10-K73-both_sexes	K73 Chronic hepatitis, not elsewhere classified	K73 Chronic hepatitis, not elsewhere classified	3.17516	0.390692	4.40015e-16	5.20365	1.00453	2.21688e-07	3.76301	0.56499	2.73257e-11	4.40015	-16	2.21688	-7	2.73257	-11							no		FALSE		2	trans-MR, mixed-MR	no	yes
TNFRSF9	TNFRSF9_LSIL lesion of the cervix uteri	UKBPPP_2023	N14_CERVICAL_LSIL	LSIL lesion of the cervix uteri	LSIL lesion of the cervix uteri	0.576437	0.0884766	7.26247e-11	1.25937	0.251656	5.60579e-07	0.669845	0.139982	1.708e-06	7.26247	-11	5.60579	-7	1.708	-6		6_31777687_G_A					no		FALSE		2	trans-MR, trans-coloc	no	yes
TNFRSF9	TNFRSF9_Lichen sclerosus et atrophicus	UKBPPP_2023	L12_LICHENSCLERATROPH	Lichen sclerosus et atrophicus	Lichen sclerosus et atrophicus	-0.754795	0.122576	7.3775e-10	-0.88846	0.670208	0.184956	-0.626206	0.175162	0.000350216	7.3775	-10	1.84956	-1	3.50216	-4		6_25513951_G_A	6_25513951_G_A (ENSG00000294657,CMAHP,ENSG00000302766,ENSG00000286933,RNU6-987P,SCGN,PRELID1P2,ENSG00000308153,H2AC1,H2BC1)				no		FALSE		2	trans-MR, trans-coloc	no	yes
TNFRSF9	TNFRSF9_Long-standing illness, disability or infirmity	UKBPPP_2023	categorical-2188-both_sexes-2188	Long-standing illness, disability or infirmity	Long-standing illness, disability or infirmity	0.214268	0.0211804	4.67685e-24	0.349259	0.109278	0.0013931	0.241451	0.0333308	4.35407e-13	4.67685	-24	1.3931	-3	4.35407	-13		6_31200925_G_C					no		FALSE		2	trans-MR, trans-coloc	no	yes
TNFRSF9	TNFRSF9_MONDO_0000473	UKBPPP_2023	phecode-447-both_sexes	Other disorders of arteries and arterioles	Other disorders of arteries and arterioles	0.915078	0.11399	9.93268e-16	1.49951	0.309164	1.23326e-06	1.17894	0.166344	1.36704e-12	9.93268	-16	1.23326	-6	1.36704	-12							no		FALSE	literature	1	trans-MR	no	yes
TNFRSF9	TNFRSF9_MONDO_0002009	UKBPPP_2023	categorical-20126-both_sexes-4	Bipolar and major depression status	major depressive disorder	-0.356367	0.0471443	4.05995e-14	-0.540261	0.151702	0.000368986	-0.348293	0.0711721	9.89685e-07	4.05995	-14	3.68986	-4	9.89685	-7		6_29968029_G_T					no		FALSE	literature	2	trans-MR, trans-coloc	no	yes
TNFRSF9	TNFRSF9_MONDO_0002025	UKBPPP_2023	GCST90038600	Neurological, eye or psychiatric disease	Neurological, eye or psychiatric disease	-0.0207175	0.00275931	5.99379e-14	-0.0272059	0.00920441	0.00311908	-0.024236	0.00410678	3.60274e-09	5.99379	-14	3.11908	-3	3.60274	-9							no		FALSE	literature	1	trans-MR	no	yes
TNFRSF9	TNFRSF9_MONDO_0002050	UKBPPP_2023	categorical-20110-both_sexes-12	Illnesses of mother	Severe depression	-0.228417	0.0320922	1.09884e-12	-0.377745	0.105747	0.00035406	-0.223346	0.0517545	1.59247e-05	1.09884	-12	3.5406	-4	1.59247	-5		6_30775952_G_A					no		FALSE	literature	2	trans-MR, trans-coloc	no	yes
TNFRSF9	TNFRSF9_MONDO_0002280	UKBPPP_2023	phecode-285-both_sexes	Other anemias	Other anemias	0.361562	0.0477476	3.66495e-14	1.10558	0.157005	1.89893e-12	0.455435	0.0707759	1.23565e-10	3.66495	-14	1.89893	-12	1.23565	-10		6_32809144_T_C					no		FALSE	literature	3	trans-MR, mixed-MR, trans-coloc	no	yes
TNFRSF9	TNFRSF9_MONDO_0002462	UKBPPP_2023	phecode-580.12-both_sexes	Non-proliferative glomerulonephritis	Non-proliferative glomerulonephritis	2.86161	0.411778	3.66836e-12	6.70832	1.18373	1.45237e-08	3.74071	0.596869	3.67539e-10	3.66836	-12	1.45237	-8	3.67539	-10		6_32809144_T_C					no		FALSE	literature	2	trans-MR, trans-coloc	no	yes
TNFRSF9	TNFRSF9_MONDO_0002492	UKBPPP_2023	phecode-585.1-both_sexes	Acute renal failure	Acute renal failure	0.391743	0.0563076	3.47116e-12	0.59002	0.156698	0.000166323	0.450522	0.0818052	3.64482e-08	3.47116	-12	1.66323	-4	3.64482	-8							no		FALSE		2	trans-MR, mixed-MR	no	yes
TNFRSF9	TNFRSF9_MONDO_0005147	UKBPPP_2023	phecode-250.1-both_sexes, icd10-E10-both_sexes, phecode-250.11-both_sexes, categorical-20002-both_sexes-1222	Type 1 diabetes	Type 1 diabetes	1.05672	0.122549	6.53115e-18	3.15416	0.815023	0.000108824	1.33276	0.185212	6.20725e-13	6.53115	-18	1.08824	-4	6.20725	-13		6_29744982_T_A, 6_31200925_G_C, 6_28949195_C_T					no		TRUE	literature	2	trans-MR, trans-coloc	no	yes
TNFRSF9	TNFRSF9_MONDO_0005148	UKBPPP_2023	phecode-250.2-both_sexes	Type 2 diabetes	Type 2 diabetes	0.222304	0.0361874	8.09188e-10	0.35814	0.181074	0.0479438	0.288938	0.055835	2.28104e-07	8.09188	-10	4.79438	-2	2.28104	-7			12_111446804_T_C (SH2B3,ENSG00000299832,ENSG00000294281,HSPA8P14,PHETA1,LINC02356,RNA5SP373,U7,ENSG00000304623,IFITM3P5)				no		FALSE	literature	1	trans-MR	no	yes
TNFRSF9	TNFRSF9_MONDO_0005301	UKBPPP_2023	phecode-335-both_sexes	Multiple sclerosis	Multiple sclerosis	0.904121	0.137726	5.21628e-11	1.49965	1.02079	0.141806	0.83945	0.196707	1.97668e-05	5.21628	-11	1.41806	-1	1.97668	-5			13_108308037_T_A (RNA5SP39,ENSG00000283384,TNFSF13B,ENSG00000277246,ABHD13,LIG4,HCFC2P1,ENSG00000298702,ENSG00000298722,ENSG00000303355)				no		FALSE	literature	1	trans-MR	no	yes
TNFRSF9	TNFRSF9_MONDO_0008733	UKBPPP_2023	phecode-255.21-both_sexes	Glucocorticoid deficiency	Glucocorticoid deficiency	1.74314	0.254449	7.35163e-12	4.69121	0.827732	1.44855e-08	2.13706	0.39815	7.98472e-08	7.35163	-12	1.44855	-8	7.98472	-8		6_32809144_T_C					no		FALSE		2	trans-MR, trans-coloc	no	yes
TNFRSF9	TNFRSF9_MONDO_0017428	UKBPPP_2023	icd10-M20-both_sexes	M20 Acquired deformities of fingers and toes	M20 Acquired deformities of fingers and toes	-0.349171	0.0487169	7.64574e-13	-0.54993	0.157424	0.00047708	-0.445393	0.0713808	4.3849e-10	7.64574	-13	4.7708	-4	4.3849	-10							no		FALSE		1	trans-MR	no	yes
TNFRSF9	TNFRSF9_MONDO_0019338	UKBPPP_2023	icd10-D86-both_sexes, phecode-697-both_sexes, categorical-20002-both_sexes-1371	D86 Sarcoidosis	D86 Sarcoidosis	2.21249	0.205086	3.9186e-27	4.22761	0.72575	5.70606e-09	2.30856	0.31	9.54993e-14	3.9186	-27	5.70606	-9	9.54993	-14		6_31777687_G_A, 6_29968029_G_T, 6_31200925_G_C					no		TRUE		3	trans-MR, mixed-MR, trans-coloc	no	yes
TNFRSF9	TNFRSF9_MONDO_0024623	UKBPPP_2023	GCST90038596	Respiratory or ear-nose-throat disease	Respiratory or ear-nose-throat disease	0.0243688	0.00261055	1.01267e-20	0.0281689	0.012026	0.0191637	0.0211223	0.00431473	9.81075e-07	1.01267	-20	1.91637	-2	9.81075	-7							no		FALSE		1	mixed-MR	no	yes
TNFRSF9	TNFRSF9_MONDO_0043839	UKBPPP_2023	categorical-6149-both_sexes-1	Mouth/teeth dental problems	Mouth ulcers	-0.270173	0.0293698	3.61251e-20	-0.618512	0.15089	4.14759e-05	-0.307183	0.0459912	2.40282e-11	3.61251	-20	4.14759	-5	2.40282	-11		6_28333418_A_G					no		FALSE	literature	2	trans-MR, trans-coloc	no	yes
TNFRSF9	TNFRSF9_MP_0001914	UKBPPP_2023	icd10-R04-both_sexes	R04 Haemorrhage from respiratory passages	R04 Haemorrhage from respiratory passages	-0.464261	0.0684147	1.15306e-11	-1.19756	0.247193	1.26846e-06	-0.573563	0.120213	1.83115e-06	1.15306	-11	1.26846	-6	1.83115	-6		6_32809144_T_C					no		FALSE		2	trans-MR, trans-coloc	no	yes
TNFRSF9	TNFRSF9_Main speciality of consultant (recoded)	UKBPPP_2023	categorical-41245-both_sexes-1820, categorical-41245-both_sexes-1310	Main speciality of consultant (recoded)	Main speciality of consultant (recoded)	0.540222	0.061837	2.41016e-18	0.673291	0.242605	0.00551574	0.569471	0.0902188	2.75244e-10	2.41016	-18	5.51574	-3	2.75244	-10		22_21628603_C_T, 12_111446804_T_C	22_21628603_C_T (YDJC,ENSG00000301561,CCDC116,ENSG00000273342,SDF2L1,ENSG00000207751,MIR301B,MIR130B,ENSG00000295055,ENSG00000284630), 12_111446804_T_C (SH2B3,ENSG00000299832,ENSG00000294281,HSPA8P14,PHETA1,LINC02356,RNA5SP373,U7,ENSG00000304623,IFITM3P5)				no		TRUE		3	trans-MR, mixed-MR, trans-coloc	no	yes
TNFRSF9	TNFRSF9_Maximum carotid IMT (intima-medial thickness) at 120 degrees	UKBPPP_2023	continuous-22672-both_sexes-irnt	Maximum carotid IMT (intima-medial thickness) at 120 degrees	Maximum carotid IMT (intima-medial thickness) at 120 degrees	0.201285	0.0302039	2.66115e-11	0.368922	0.0924069	6.54179e-05	0.23169	0.0457498	4.0993e-07	2.66115	-11	6.54179	-5	4.0993	-7							no		FALSE		1	trans-MR	no	yes
TNFRSF9	TNFRSF9_Mean carotid IMT (intima-medial thickness) at 120 degrees	UKBPPP_2023	continuous-22671-both_sexes-irnt	Mean carotid IMT (intima-medial thickness) at 120 degrees	Mean carotid IMT (intima-medial thickness) at 120 degrees	0.206559	0.0307065	1.73328e-11	0.449384	0.0963305	3.08579e-06	0.284265	0.0486459	5.11028e-09	1.73328	-11	3.08579	-6	5.11028	-9		6_28333418_A_G					no		FALSE		2	trans-MR, trans-coloc	no	yes
TNFRSF9	TNFRSF9_Mean signal-to-noise ratio (SNR), (left)	UKBPPP_2023	continuous-4233-both_sexes-irnt	Mean signal-to-noise ratio (SNR), (left)	Mean signal-to-noise ratio (SNR), (left)	-0.0831942	0.0124072	2.00993e-11	-0.154542	0.0355037	1.34381e-05	-0.0789007	0.018691	2.42865e-05	2.00993	-11	1.34381	-5	2.42865	-5							no		FALSE		2	trans-MR, mixed-MR	no	yes
TNFRSF9	TNFRSF9_Medication for pain relief, constipation, heartburn	UKBPPP_2023	categorical-6154-both_sexes-6	Medication for pain relief, constipation, heartburn	Medication for pain relief, constipation, heartburn	-0.327989	0.0445108	1.72237e-13	-0.744996	0.132456	1.86086e-08	-0.405631	0.0729518	2.69377e-08	1.72237	-13	1.86086	-8	2.69377	-8		6_31200925_G_C					no		FALSE		2	trans-MR, trans-coloc	no	yes
TNFRSF9	TNFRSF9_Methods of discharge from hospital (recoded)	UKBPPP_2023	categorical-41250-both_sexes-3000	Methods of discharge from hospital (recoded)	Methods of discharge from hospital (recoded)	0.320108	0.0521627	8.42407e-10	0.303402	0.130401	0.0199824	0.303375	0.0851933	0.00036942	8.42407	-10	1.99824	-2	3.6942	-4							no		FALSE		1	mixed-MR	no	yes
TNFRSF9	TNFRSF9_Mixed connective tissue disease	UKBPPP_2023	M13_MCTD	Mixed connective tissue disease	Mixed connective tissue disease	1.03461	0.157249	4.72351e-11	4.93843	0.651346	3.39728e-14	1.68441	0.265207	2.13531e-10	4.72351	-11	3.39728	-14	2.13531	-10		6_32809144_T_C					no		FALSE		2	trans-MR, trans-coloc	no	yes
TNFRSF9	TNFRSF9_Mother still alive	UKBPPP_2023	categorical-1835-both_sexes-1835	Mother still alive	Mother still alive	-0.113882	0.0181955	3.88014e-10	-0.221954	0.0506837	1.19115e-05	-0.148281	0.0277704	9.31837e-08	3.88014	-10	1.19115	-5	9.31837	-8		6_31777687_G_A					no		FALSE		2	trans-MR, trans-coloc	no	yes
TNFRSF9	TNFRSF9_Mouth/teeth dental problems	UKBPPP_2023	categorical-6149-both_sexes-6, categorical-6149-both_sexes-100	Mouth/teeth dental problems	Mouth/teeth dental problems	0.189952	0.0265577	8.52504e-13	0.324601	0.115305	0.00487553	0.199784	0.0415075	1.48533e-06	8.52504	-13	4.87553	-3	1.48533	-6		6_29744982_T_A	14_68490768_A_T (PPIAP6,ENSG00000306173,ENSG00000287385,ENSG00000306917,RPL7AP5,ENSG00000258623,ENSG00000297671,RPL12P7,ENSG00000287167,ENSG00000287913)				no		TRUE		3	trans-MR, mixed-MR, trans-coloc	no	yes
TNFRSF9	TNFRSF9_Necrobiosis lipoidica, not elsewhere classified	UKBPPP_2023	L12_NECROLIPOIDIC	Necrobiosis lipoidica, not elsewhere classified	Necrobiosis lipoidica, not elsewhere classified	2.7542	0.381308	5.08364e-13	6.65643	1.26922	1.56692e-07	3.39091	0.644451	1.42724e-07	5.08364	-13	1.56692	-7	1.42724	-7		6_32809144_T_C					no		FALSE		2	trans-MR, trans-coloc	no	yes
TNFRSF9	TNFRSF9_Non-Hodgkin lymphoma, all, excluding all cancers (controls excluding all cancers)	UKBPPP_2023	C3_NONHODGKIN_EXALLC	Non-Hodgkin lymphoma, all, excluding all cancers (controls excluding all cancers)	Non-Hodgkin lymphoma, all, excluding all cancers (controls excluding all cancers)	0.817827	0.0924899	9.37324e-19	1.13208	0.531361	0.0331285	0.631353	0.181782	0.00051442	9.37324	-19	3.31285	-2	5.1442	-4		6_29693039_C_A					no		FALSE		2	trans-MR, trans-coloc	no	yes
TNFRSF9	TNFRSF9_Nondiabetic hypoglycaemic coma	UKBPPP_2023	E4_HYPOCOMA	Nondiabetic hypoglycaemic coma	Nondiabetic hypoglycaemic coma	3.03958	0.476671	1.80955e-10	7.46373	1.67364	8.21153e-06	3.50634	0.814458	1.66899e-05	1.80955	-10	8.21153	-6	1.66899	-5		6_31777687_G_A					no		FALSE		2	trans-MR, trans-coloc	no	yes
TNFRSF9	TNFRSF9_Noninfective enteritis and colitis	UKBPPP_2023	K11_ENERCOLNONINF	Noninfective enteritis and colitis	Noninfective enteritis and colitis	0.360232	0.0446779	7.45337e-16	0.575638	0.207967	0.00564142	0.39003	0.0650069	1.97528e-09	7.45337	-16	5.64142	-3	1.97528	-9		12_112459036_A_AG	12_112459036_A_AG (ENSG00000305447,PTPN11,ENSG00000305463,RPL6,ENSG00000305485,HECTD4,ENSG00000304788,ENSG00000300851,ENSG00000257658,RPL7AP60)				no		FALSE		3	trans-MR, mixed-MR, trans-coloc	no	yes
TNFRSF9	TNFRSF9_Nonsuppurative otitis media	UKBPPP_2023	H8_NONSUPPNAS	Nonsuppurative otitis media	Nonsuppurative otitis media	0.570037	0.0598921	1.77008e-21	0.940635	0.263058	0.000349207	0.545125	0.0886011	7.62352e-10	1.77008	-21	3.49207	-4	7.62352	-10		12_6384185_A_G	12_6384185_A_G (LTBR,SCNN1A,ENSG00000256433,RPL31P10,RN7SL391P,TNFRSF1A,SRP14P1,CD27,CD27-AS1,TAPBPL)				no		FALSE		3	trans-MR, mixed-MR, trans-coloc	no	yes
TNFRSF9	TNFRSF9_Operation code	UKBPPP_2023	categorical-20004-both_sexes-1563, categorical-20004-both_sexes-1458	Operation code	Operation code	-0.529174	0.0668836	2.5355e-15	-0.934643	0.203308	4.28266e-06	-0.596256	0.101587	4.37305e-09	2.5355	-15	4.28266	-6	4.37305	-9		6_26637496_T_C, 12_6384185_A_G	12_6384185_A_G (LTBR,SCNN1A,ENSG00000256433,RPL31P10,RN7SL391P,TNFRSF1A,SRP14P1,CD27,CD27-AS1,TAPBPL)				no		TRUE		2	trans-MR, trans-coloc	no	yes
TNFRSF9	TNFRSF9_Operative procedures - main OPCS4	UKBPPP_2023	categorical-41200-both_sexes-T202, categorical-41200-both_sexes-M651, categorical-41200-both_sexes-C826, categorical-41200-both_sexes-X724, categorical-41200-both_sexes-C124	Operative procedures - main OPCS4	Operative procedures - main OPCS4	-0.450435	0.0491806	5.24786e-20	-0.672001	0.217052	0.00196132	-0.44273	0.0811808	4.93526e-08	5.24786	-20	1.96132	-3	4.93526	-8		6_32185563_TA_T, 6_32809144_T_C					no		TRUE		3	trans-MR, mixed-MR, trans-coloc	no	yes
TNFRSF9	TNFRSF9_Osteopathies and chondropathies	UKBPPP_2023	M13_OSTEOCHONDRO	Osteopathies and chondropathies	Osteopathies and chondropathies	0.269553	0.040876	4.26946e-11	0.658651	0.134553	9.8259e-07	0.285986	0.0643266	8.75502e-06	4.26946	-11	9.8259	-7	8.75502	-6		6_32185563_TA_T					no		FALSE		3	trans-MR, mixed-MR, trans-coloc	no	yes
TNFRSF9	TNFRSF9_Other and unspecified anaemias	UKBPPP_2023	D3_ANAEMIANAS	Other and unspecified anaemias	Other and unspecified anaemias	0.310867	0.0493994	3.11544e-10	0.47381	0.18935	0.0123389	0.219672	0.080204	0.00616425	3.11544	-10	1.23389	-2	6.16425	-3		6_32185563_TA_T					no		FALSE		2	trans-MR, trans-coloc	no	yes
TNFRSF9	TNFRSF9_Other diseases of blood and blood-forming organs, wide	UKBPPP_2023	D3_BLOODOTHER	Other diseases of blood and blood-forming organs, wide	Other diseases of blood and blood-forming organs, wide	0.453849	0.0629549	5.63191e-13	0.908561	0.19852	4.72421e-06	0.535845	0.103145	2.04623e-07	5.63191	-13	4.72421	-6	2.04623	-7		6_32185563_TA_T					no		FALSE		2	trans-MR, trans-coloc	no	yes
TNFRSF9	TNFRSF9_Other diseases of upper respiratory tract	UKBPPP_2023	J10_UPPERDIS	Other diseases of upper respiratory tract	Other diseases of upper respiratory tract	0.130175	0.0184887	1.91197e-12	0.0996004	0.0834165	0.232473	0.127138	0.0265594	1.69354e-06	1.91197	-12	2.32473	-1	1.69354	-6		12_6384185_A_G	12_6384185_A_G (LTBR,SCNN1A,ENSG00000256433,RPL31P10,RN7SL391P,TNFRSF1A,SRP14P1,CD27,CD27-AS1,TAPBPL)				no		FALSE		2	mixed-MR, trans-coloc	no	yes
TNFRSF9	TNFRSF9_Other disorders of skin and subcutaneous tissue	UKBPPP_2023	L12_OTHERSKINSUBCUTIS	Other disorders of skin and subcutaneous tissue	Other disorders of skin and subcutaneous tissue	0.327708	0.0351049	1.00907e-20	0.773117	0.159051	1.16907e-06	0.413374	0.0661361	4.09518e-10	1.00907	-20	1.16907	-6	4.09518	-10		6_29987569_GT_G					no		FALSE		3	trans-MR, mixed-MR, trans-coloc	no	yes
TNFRSF9	TNFRSF9_Other disorders of urethra and urinary system	UKBPPP_2023	N14_URETHRAOTH	Other disorders of urethra and urinary system	Other disorders of urethra and urinary system	-0.194599	0.0311682	4.27803e-10	-0.24505	0.13529	0.0700947	-0.258452	0.0511647	4.38633e-07	4.27803	-10	7.00947	-2	4.38633	-7		16_20355185_T_C	16_20355185_T_C (UMOD,GP2,ENSG00000263237,PDILT,ACSM5,ENSG00000262995,ACSM2A,ENSG00000304556,SNRPEP3,ENSG00000280306)				no		FALSE		2	trans-MR, trans-coloc	no	yes
TNFRSF9	TNFRSF9_Other maternal diseases classifiable elsewhere but complicating pregnancy, childbirth and the puerperium	UKBPPP_2023	O15_OTHER_MATERN_DIS_ELSEWHERE	Other maternal diseases classifiable elsewhere but complicating pregnancy, childbirth and the puerperium	Other maternal diseases classifiable elsewhere but complicating pregnancy, childbirth and the puerperium	0.321339	0.0477961	1.77888e-11	0.620106	0.147709	2.69087e-05	0.330444	0.0757043	1.27167e-05	1.77888	-11	2.69087	-5	1.27167	-5							no		FALSE		1	trans-MR	no	yes
TNFRSF9	TNFRSF9_Other overlap syndromes	UKBPPP_2023	M13_OVERLAP	Other overlap syndromes	Other overlap syndromes	1.83253	0.29488	5.14976e-10	6.05078	0.810516	8.30447e-14	2.47891	0.42936	7.76466e-09	5.14976	-10	8.30447	-14	7.76466	-9		6_32809144_T_C					no		FALSE		2	trans-MR, trans-coloc	no	yes
TNFRSF9	TNFRSF9_Other serious medical condition/disability diagnosed by doctor	UKBPPP_2023	categorical-2473-both_sexes-2473	Other serious medical condition/disability diagnosed by doctor	Other serious medical condition/disability diagnosed by doctor	0.188473	0.0230401	2.83277e-16	0.498396	0.0947018	1.41884e-07	0.24213	0.0356392	1.0912e-11	2.83277	-16	1.41884	-7	1.0912	-11		6_32809144_T_C					no		FALSE		3	trans-MR, mixed-MR, trans-coloc	no	yes
TNFRSF9	TNFRSF9_Other soft tissue disorders, not elsewhere classified	UKBPPP_2023	M13_SOFTTISSUEOTH	Other soft tissue disorders, not elsewhere classified	Other soft tissue disorders, not elsewhere classified	0.182891	0.0279081	5.62612e-11	0.445909	0.114253	9.50815e-05	0.208649	0.0450081	3.55524e-06	5.62612	-11	9.50815	-5	3.55524	-6							no		FALSE		1	trans-MR	no	yes
TNFRSF9	TNFRSF9_Pain (limb, back, neck, head abdominally)	UKBPPP_2023	PAIN	Pain (limb, back, neck, head abdominally)	Pain (limb, back, neck, head abdominally)	0.149822	0.0198633	4.60476e-14	0.441822	0.107215	3.77405e-05	0.178571	0.0377831	2.28752e-06	4.60476	-14	3.77405	-5	2.28752	-6			22_21628603_C_T (YDJC,ENSG00000301561,CCDC116,ENSG00000273342,SDF2L1,ENSG00000207751,MIR301B,MIR130B,ENSG00000295055,ENSG00000284630)				no		FALSE		1	trans-MR	no	yes
TNFRSF9	TNFRSF9_Potassium in urine	UKBPPP_2023	continuous-30520-both_sexes-irnt	Potassium in urine	Potassium in urine	-0.0716851	0.00924315	8.80067e-15	-0.229576	0.0318483	5.65992e-13	-0.0787673	0.0146434	7.489e-08	8.80067	-15	5.65992	-13	7.489	-8		6_29968029_G_T					no		FALSE		2	trans-MR, trans-coloc	no	yes
TNFRSF9	TNFRSF9_Reason for reducing amount of alcohol drunk	UKBPPP_2023	categorical-2664-both_sexes-3	Reason for reducing amount of alcohol drunk	Reason for reducing amount of alcohol drunk	-0.199347	0.0284623	2.48943e-12	-0.303225	0.0903696	0.000792537	-0.152002	0.0455259	0.000841394	2.48943	-12	7.92537	-4	8.41394	-4		6_25513951_G_A	6_25513951_G_A (ENSG00000294657,CMAHP,ENSG00000302766,ENSG00000286933,RNU6-987P,SCGN,PRELID1P2,ENSG00000308153,H2AC1,H2BC1)				no		FALSE		2	trans-MR, trans-coloc	no	yes
TNFRSF9	TNFRSF9_Reimbursement for rheumatic diseases	UKBPPP_2023	K11_REIMB_202	Reimbursement for rheumatic diseases	Reimbursement for rheumatic diseases	0.434142	0.0524663	1.28796e-16	0.706735	0.566344	0.212071	0.434879	0.0817245	1.03038e-07	1.28796	-16	2.12071	-1	1.03038	-7		12_112459036_A_AG	12_112459036_A_AG (ENSG00000305447,PTPN11,ENSG00000305463,RPL6,ENSG00000305485,HECTD4,ENSG00000304788,ENSG00000300851,ENSG00000257658,RPL7AP60)				no		FALSE		2	trans-MR, trans-coloc	no	yes
TNFRSF9	TNFRSF9_Respiratory disorders in diseases classified elsewhere	UKBPPP_2023	RESP_ILL_DIS_CLASS_ELSEWHERE	Respiratory disorders in diseases classified elsewhere	Respiratory disorders in diseases classified elsewhere	2.04454	0.277673	1.79665e-13	4.00768	0.746203	7.84057e-08	2.38807	0.425636	2.01628e-08	1.79665	-13	7.84057	-8	2.01628	-8		6_32185563_TA_T					no		FALSE		2	trans-MR, trans-coloc	no	yes
TNFRSF9	TNFRSF9_Seated height	UKBPPP_2023	continuous-51-both_sexes-irnt	Seated height	Seated height	0.0754589	0.0114101	3.75739e-11	0.36658	0.084595	1.46856e-05	0.128724	0.021181	1.22203e-09	3.75739	-11	1.46856	-5	1.22203	-9		6_29744982_T_A					no		FALSE		2	trans-MR, trans-coloc	no	yes
TNFRSF9	TNFRSF9_Started insulin within one year diagnosis of diabetes	UKBPPP_2023	categorical-2986-both_sexes-2986	Started insulin within one year diagnosis of diabetes	Started insulin within one year diagnosis of diabetes	0.898039	0.141131	1.97637e-10	3.91142	1.13288	0.000555112	1.59638	0.237935	1.95545e-11	1.97637	-10	5.55112	-4	1.95545	-11		6_29744982_T_A					no		FALSE		2	trans-MR, trans-coloc	no	yes
TNFRSF9	TNFRSF9_Tinnitus	UKBPPP_2023	continuous-4803-both_sexes	Tinnitus	Tinnitus	-0.142182	0.0163023	2.74331e-18	-0.264138	0.0519345	3.65714e-07	-0.145001	0.0253558	1.07368e-08	2.74331	-18	3.65714	-7	1.07368	-8		6_32185563_TA_T					no		FALSE		2	trans-MR, trans-coloc	no	yes
TNFRSF9	TNFRSF9_Type 2 diabetes, wide definition	UKBPPP_2023	T2D_WIDE	Type 2 diabetes, wide definition	Type 2 diabetes, wide definition	0.159566	0.0248502	1.3528e-10	0.198211	0.115715	0.0867264	0.0298249	0.0404184	0.460572	1.3528	-10	8.67264	-2	4.60572	-1		3_47046347_T_A	3_47046347_T_A (MRPL57P3,NRADDP,ENSG00000293420,NBEAL2,CCDC12,ENSG00000296084,ENSG00000294040,SETD2,KIF9-AS1,BLVRBP1)				no		FALSE		3	trans-MR, mixed-MR, trans-coloc	no	yes
TNFRSF9	TNFRSF9_Type1 diabetes, definitions combined, early onset	UKBPPP_2023	T1D_EARLY	Type1 diabetes, definitions combined, early onset	Type1 diabetes, definitions combined, early onset	1.19786	0.188285	1.99177e-10	6.74154	1.38786	1.18877e-06	2.23282	0.334243	2.38565e-11	1.99177	-10	1.18877	-6	2.38565	-11		12_112459036_A_AG	12_112459036_A_AG (ENSG00000305447,PTPN11,ENSG00000305463,RPL6,ENSG00000305485,HECTD4,ENSG00000304788,ENSG00000300851,ENSG00000257658,RPL7AP60)				no		FALSE		2	trans-MR, trans-coloc	no	yes
TNFRSF9	TNFRSF9_Ulcerative ileocolitis	UKBPPP_2023	ULCERILEO	Ulcerative ileocolitis	Ulcerative ileocolitis	0.741655	0.120689	7.98674e-10	1.06432	0.286858	0.000207043	0.695739	0.196805	0.000407505	7.98674	-10	2.07043	-4	4.07505	-4		12_112459036_A_AG	12_112459036_A_AG (ENSG00000305447,PTPN11,ENSG00000305463,RPL6,ENSG00000305485,HECTD4,ENSG00000304788,ENSG00000300851,ENSG00000257658,RPL7AP60)				no		FALSE		2	mixed-MR, trans-coloc	no	yes
TNFRSF9	TNFRSF9_Viral infections characterized by skin and mucous membrane lesions	UKBPPP_2023	AB1_VIRAL_SKIN_MUCOUS_MEMBRANE	Viral infections characterized by skin and mucous membrane lesions	Viral infections characterized by skin and mucous membrane lesions	0.263212	0.0431434	1.05497e-09	0.571073	0.161998	0.000423202	0.3431	0.0747881	4.48325e-06	1.05497	-9	4.23202	-4	4.48325	-6		6_26637496_T_C					no		FALSE		2	trans-MR, trans-coloc	no	yes
TNFRSF9	TNFRSF9_Whole body fat-free mass	UKBPPP_2023	continuous-23101-both_sexes-irnt	Whole body fat-free mass	Whole body fat-free mass	0.104621	0.0102094	1.21416e-24	0.172155	0.0733067	0.0188532	0.0968539	0.0153621	2.88717e-10	1.21416	-24	1.88532	-2	2.88717	-10		12_111446804_T_C	12_111446804_T_C (SH2B3,ENSG00000299832,ENSG00000294281,HSPA8P14,PHETA1,LINC02356,RNA5SP373,U7,ENSG00000304623,IFITM3P5)				no		FALSE		2	trans-MR, trans-coloc	no	yes
TNFRSF9	TNFRSF9_allopurinol	UKBPPP_2023	prescriptions-allopurinol-both_sexes	allopurinol	allopurinol	0.387193	0.060289	1.34243e-10	0.492537	0.15596	0.00158804	0.329994	0.0947177	0.000494034	1.34243	-10	1.58804	-3	4.94034	-4		6_26637496_T_C					no		FALSE		3	trans-MR, mixed-MR, trans-coloc	no	yes
TNFRSF9	TNFRSF9_aminoglycoside antibiotic|dihydrofolate reductase inhibitor|antibiotic	UKBPPP_2023	prescriptions-aminoglycoside_antibiotic|dihydrofolate_reductase_inhibitor|antibiotic-both_sexes	aminoglycoside antibiotic|dihydrofolate reductase inhibitor|antibiotic	aminoglycoside antibiotic|dihydrofolate reductase inhibitor|antibiotic	-0.162773	0.0262372	5.50831e-10	-0.514863	0.0778101	3.66753e-11	-0.19688	0.043716	6.68093e-06	5.50831	-10	3.66753	-11	6.68093	-6		6_28333418_A_G					no		FALSE		2	trans-MR, trans-coloc	no	yes
TNFRSF9	TNFRSF9_anti-gout agent|microtuble polymerization inhibitor	UKBPPP_2023	prescriptions-anti-gout_agent|microtuble_polymerization_inhibitor-both_sexes	anti-gout agent|microtuble polymerization inhibitor	anti-gout agent|microtuble polymerization inhibitor	0.672113	0.0844206	1.6999e-15	1.07233	0.256003	2.80504e-05	0.691329	0.131872	1.58482e-07	1.6999	-15	2.80504	-5	1.58482	-7		6_26637496_T_C					no		FALSE		3	trans-MR, mixed-MR, trans-coloc	no	yes
TNFRSF9	TNFRSF9_calcipotriol	UKBPPP_2023	prescriptions-calcipotriol-both_sexes	calcipotriol	calcipotriol	-1.12095	0.15365	2.97675e-13	-1.8877	0.836541	0.0240362	-0.787709	0.260097	0.00245751	2.97675	-13	2.40362	-2	2.45751	-3			19_35851310_C_T (NPHS1,KIRREL2,APLP1,RN7SL402P,PRODH2,NFKBID,HCST,ENSG00000280194,TEX14BP,TEX14BP)				no		FALSE		1	trans-MR	no	yes
TNFRSF9	TNFRSF9_carbimazole	UKBPPP_2023	prescriptions-carbimazole-both_sexes	carbimazole	carbimazole	1.22478	0.200656	1.03535e-09	4.505	0.832449	6.24155e-08	1.66392	0.330503	4.7909e-07	1.03535	-9	6.24155	-8	4.7909	-7		6_32809144_T_C					no		FALSE		2	trans-MR, trans-coloc	no	yes
TNFRSF9	TNFRSF9_colchicine	UKBPPP_2023	prescriptions-colchicine-both_sexes	colchicine	colchicine	0.672112	0.0844206	1.7e-15	1.07233	0.256003	2.80513e-05	0.691329	0.131872	1.5849e-07	1.7	-15	2.80513	-5	1.5849	-7		6_26637496_T_C					no		FALSE		3	trans-MR, mixed-MR, trans-coloc	no	yes
TNFRSF9	TNFRSF9_folic acid	UKBPPP_2023	prescriptions-folic_acid-both_sexes	folic acid	folic acid	0.509622	0.0663327	1.55633e-14	1.04078	0.265649	8.93333e-05	0.761501	0.103884	2.29678e-13	1.55633	-14	8.93333	-5	2.29678	-13		12_111446804_T_C	12_111446804_T_C (SH2B3,ENSG00000299832,ENSG00000294281,HSPA8P14,PHETA1,LINC02356,RNA5SP373,U7,ENSG00000304623,IFITM3P5)				no		FALSE		2	trans-MR, trans-coloc	no	yes
TNFRSF9	TNFRSF9_hydroxychloroquine	UKBPPP_2023	prescriptions-hydroxychloroquine-both_sexes	hydroxychloroquine	hydroxychloroquine	1.09201	0.137388	1.89014e-15	2.14003	0.530874	5.55054e-05	1.22768	0.212019	7.02042e-09	1.89014	-15	5.55054	-5	7.02042	-9							no		FALSE		2	trans-MR, mixed-MR	no	yes
TNFRSF9	TNFRSF9_insulin aspart	UKBPPP_2023	prescriptions-insulin_aspart-both_sexes	insulin aspart	insulin aspart	1.69738	0.175249	3.47508e-22	3.67241	0.814454	6.5121e-06	2.22723	0.267742	8.90357e-17	3.47508	-22	6.5121	-6	8.90357	-17		6_29744982_T_A					no		FALSE		2	trans-MR, trans-coloc	no	yes
TNFRSF9	TNFRSF9_lansoprazole	UKBPPP_2023	prescriptions-lansoprazole-both_sexes	lansoprazole	lansoprazole	-0.174762	0.0258891	1.47421e-11	-0.356171	0.0795978	7.65402e-06	-0.211509	0.0406946	2.02013e-07	1.47421	-11	7.65402	-6	2.02013	-7							no		FALSE		1	trans-MR	no	yes
TNFRSF9	TNFRSF9_levothyroxine	UKBPPP_2023	prescriptions-levothyroxine-both_sexes	levothyroxine	levothyroxine	0.416386	0.0624315	2.56694e-11	1.70459	0.50518	0.000740217	1.12073	0.114814	1.65045e-22	2.56694	-11	7.40217	-4	1.65045	-22		6_29744982_T_A					no		FALSE		2	trans-MR, trans-coloc	no	yes
TNFRSF9	TNFRSF9_lymecycline	UKBPPP_2023	prescriptions-lymecycline-both_sexes	lymecycline	lymecycline	-0.716617	0.108146	3.44071e-11	-1.15558	0.41707	0.00559334	-1.0502	0.173251	1.3465e-09	3.44071	-11	5.59334	-3	1.3465	-9		6_32185563_TA_T					no		FALSE		2	trans-MR, trans-coloc	no	yes
TNFRSF9	TNFRSF9_lysosomal pH modulator|TLR antagonist|anti-malarial	UKBPPP_2023	prescriptions-lysosomal_pH_modulator|TLR_antagonist|anti-malarial-both_sexes	lysosomal pH modulator|TLR antagonist|anti-malarial	lysosomal pH modulator|TLR antagonist|anti-malarial	1.092	0.137388	1.89059e-15	2.14003	0.530875	5.55065e-05	1.22768	0.212019	7.02078e-09	1.89059	-15	5.55065	-5	7.02078	-9							no		FALSE		2	trans-MR, mixed-MR	no	yes
TNFRSF9	TNFRSF9_methimazole pro-drug|thyroperoxidase inhibitor|methimazole|anti-thyroid	UKBPPP_2023	prescriptions-methimazole_pro-drug|thyroperoxidase_inhibitor|methimazole|anti-thyroid-both_sexes	methimazole pro-drug|thyroperoxidase inhibitor|methimazole|anti-thyroid	methimazole pro-drug|thyroperoxidase inhibitor|methimazole|anti-thyroid	1.22478	0.200656	1.03535e-09	4.505	0.832449	6.24155e-08	1.66392	0.330503	4.7909e-07	1.03535	-9	6.24155	-8	4.7909	-7		6_32809144_T_C					no		FALSE		2	trans-MR, trans-coloc	no	yes
TNFRSF9	TNFRSF9_short-acting insulin analog|diabetes	UKBPPP_2023	prescriptions-short-acting_insulin_analog|diabetes-both_sexes	short-acting insulin analog|diabetes	short-acting insulin analog|diabetes	1.69738	0.175249	3.4751e-22	3.67241	0.814454	6.5121e-06	2.22723	0.267742	8.90358e-17	3.4751	-22	6.5121	-6	8.90358	-17		6_29744982_T_A					no		FALSE		2	trans-MR, trans-coloc	no	yes
TNFRSF9	TNFRSF9_tetracycline antibiotic|antibiotic	UKBPPP_2023	prescriptions-tetracycline_antibiotic|antibiotic-both_sexes	tetracycline antibiotic|antibiotic	tetracycline antibiotic|antibiotic	-0.19779	0.0275027	6.40065e-13	-0.364734	0.111707	0.00109424	-0.172256	0.0461179	0.000187626	6.40065	-13	1.09424	-3	1.87626	-4		6_28333418_A_G					no		FALSE		2	trans-MR, trans-coloc	no	yes
TNFRSF9	TNFRSF9_thyroid hormone	UKBPPP_2023	prescriptions-thyroid_hormone-both_sexes	thyroid hormone	thyroid hormone	0.416386	0.0624315	2.56694e-11	1.70459	0.50518	0.000740217	1.12073	0.114814	1.65045e-22	2.56694	-11	7.40217	-4	1.65045	-22		6_29744982_T_A					no		FALSE		2	trans-MR, trans-coloc	no	yes
TNFRSF9	TNFRSF9_trimethoprim	UKBPPP_2023	prescriptions-trimethoprim-both_sexes	trimethoprim	trimethoprim	-0.162772	0.0262372	5.50875e-10	-0.514864	0.07781	3.66709e-11	-0.19688	0.0437162	6.68133e-06	5.50875	-10	3.66709	-11	6.68133	-6		6_28333418_A_G					no		FALSE		2	trans-MR, trans-coloc	no	yes
TNFRSF9	TNFRSF9_vitamin D derivative	UKBPPP_2023	prescriptions-vitamin_D_derivative-both_sexes	vitamin D derivative	vitamin D derivative	-1.12095	0.15365	2.97497e-13	-1.88771	0.836538	0.0240345	-0.787767	0.260095	0.00245551	2.97497	-13	2.40345	-2	2.45551	-3			19_35851310_C_T (NPHS1,KIRREL2,APLP1,RN7SL402P,PRODH2,NFKBID,HCST,ENSG00000280194,TEX14BP,TEX14BP)				no		FALSE		1	trans-MR	no	yes
TNFRSF9	TNFRSF9_xanthine oxidase inhibitor|anti-gout agent	UKBPPP_2023	prescriptions-xanthine_oxidase_inhibitor|anti-gout_agent-both_sexes	xanthine oxidase inhibitor|anti-gout agent	xanthine oxidase inhibitor|anti-gout agent	0.387195	0.060289	1.34208e-10	0.492529	0.155959	0.00158815	0.329994	0.0947173	0.000494005	1.34208	-10	1.58815	-3	4.94005	-4		6_26637496_T_C					no		FALSE		3	trans-MR, mixed-MR, trans-coloc	no	yes
TNFSF10	TNFSF10_Benign neoplasm: Liver/bile ducts	UKBPPP_2023	CD2_BENIGN_LIVE_BILE	Benign neoplasm: Liver/bile ducts	Benign neoplasm: Liver/bile ducts	-1.11979	0.17807	3.20615e-10	-0.696452	0.225245	0.00198825	-0.987688	0.19054	2.17613e-07	3.20615	-10	1.98825	-3	2.17613	-7	3_172599783_C_T			no			no		FALSE		2	cis-MR, cis-coloc	no	no
TNFSF10	TNFSF10_D000740	UKBPPP_2023	GCST90002310, GCST90002334, GCST90002404, GCST90002369, GCST90025988, GCST004615, GCST90002392	Hemoglobin concentration	Anemia	0.0693544	0.0090521	1.83492e-14	0.0937454	0.0186939	5.30997e-07	0.0780362	0.0108984	8.04647e-13	1.83492	-14	5.30997	-7	8.04647	-13		19_43568977_TA_T, 19_43612900_C_T, 12_111427245_C_G	19_43568977_TA_T (ENSG00000269583,XRCC1,PINLYP,ENSG00000269177,IRGQ,ZNF576,ZNF575,ETHE1,SRRM5,ZNF428), 19_43612900_C_T (SRRM5,ZNF428,ZNF576,IRGQ,CADM4,ENSG00000308028,PINLYP,XRCC1,ENSG00000269583,RN7SL368P), 12_111427245_C_G (SH2B3,ENSG00000299832,ENSG00000294281,HSPA8P14,PHETA1,LINC02356,RNA5SP373,ENSG00000304623,MIR6760,U7)	no			no	0.84458	TRUE	literature, genetic_association	4	cis-MR, trans-MR, mixed-MR, trans-coloc	no	no
TNFSF10	TNFSF10_D001778	UKBPPP_2023	GCST90002304, GCST90002383, GCST004604	Hematocrit	Blood Coagulation Disorders	0.0701032	0.00906318	1.03452e-14	0.0903163	0.0182423	7.38655e-07	0.0797736	0.0106466	6.73737e-14	1.03452	-14	7.38655	-7	6.73737	-14		12_112445672_G_A, 2_27508073_T_C	12_112445672_G_A (ENSG00000305447,PTPN11,ENSG00000305463,RPL6,ENSG00000305485,HECTD4,ENSG00000304788,ENSG00000300851,ENSG00000257658,RPL7AP60), 2_27508073_T_C (GCKR,FNDC4,ENSG00000306717,IFT172,SPATA31H1,RNU6-986P,ENSG00000235267,KRTCAP3,ZNF512,NRBP1)	no			no	0.897135	TRUE	literature, genetic_association	4	cis-MR, trans-MR, mixed-MR, trans-coloc	no	no
TNFSF10	TNFSF10_D001791	UKBPPP_2023, OLLI_2017	GCST90002400, GCST90002402, GCST90002357, GCST004607, GCST90002395	Plateletcrit	Blood Platelet Disorders	0.0456429	0.00386357	3.31792e-32	0.0293744	0.0361325	0.416239	0.0509634	0.00589615	5.45171e-18	3.31792	-32	4.16239	-1	5.45171	-18	3:172553413:G:A	19_43625731_A_C, 17_65646016_G_A, 2_27508073_T_C, 19_43737272_C_CAATA	2_27508073_T_C (GCKR,FNDC4,ENSG00000306717,IFT172,SPATA31H1,RNU6-986P,ENSG00000235267,KRTCAP3,ZNF512,NRBP1), 19_43737272_C_CAATA (SMG9,ENSG00000296816,IRGC,KCNN4,ENSG00000290609,ENSG00000299675,ENSG00000283525,ENSG00000300917,ENSG00000268601,LYPD5)				no	0.791394	TRUE	genetic_association	5	cis-MR, trans-MR, mixed-MR, cis-coloc, trans-coloc	no	no
TNFSF10	TNFSF10_D002769	UKBPPP_2023	K11_CHOLELITH	Cholelithiasis	Cholelithiasis	-0.179455	0.0287455	4.29564e-10	-0.191255	0.038187	5.48887e-07	-0.178005	0.0316304	1.82669e-08	4.29564	-10	5.48887	-7	1.82669	-8	3_172599783_C_T			no			no		FALSE		2	cis-MR, cis-coloc	no	no
TNFSF10	TNFSF10_D003324	UKBPPP_2023	I9_CHD, I9_REVASC	Major coronary heart disease event	Coronary Artery Disease	-0.103886	0.013215	3.80362e-15	-0.105767	0.0411483	0.0101585	-0.109668	0.0185611	3.45256e-09	3.80362	-15	1.01585	-2	3.45256	-9		19_43737272_C_CAATA	19_43737272_C_CAATA (SMG9,ENSG00000296816,IRGC,KCNN4,ENSG00000290609,ENSG00000299675,ENSG00000283525,ENSG00000300917,ENSG00000268601,LYPD5)				no		TRUE		2	trans-MR, trans-coloc	no	no
TNFSF10	TNFSF10_D004700	SCALLOP_2020, OLLI_2017	GCST90012108, GCST90012107	Sex hormone-binding globulin levels adjusted for BMI	Endocrine System Diseases	-0.384845	0.0507625	3.42178e-14							3.4218	-14					3:172522425:T:G			no			no	0.864655	TRUE	genetic_association	2	cis-MR, cis-coloc	no	no
TNFSF10	TNFSF10_D006402	UKBPPP_2023	GCST90002394, GCST004609, GCST004608	Monocyte percentage of white cells	Hematologic Diseases	-0.0651554	0.00389474	8.05122e-63	-0.0304085	0.0188186	0.106122	-0.0554113	0.00874923	2.4e-10	8.05122	-63	1.06122	-1	2.4	-10		19_43568977_TA_T	19_43568977_TA_T (ENSG00000269583,XRCC1,PINLYP,ENSG00000269177,IRGQ,ZNF576,ZNF575,ETHE1,SRRM5,ZNF428)				no	0.799886	TRUE	genetic_association	4	cis-MR, trans-MR, mixed-MR, trans-coloc	no	no
TNFSF10	TNFSF10_D007249	UKBPPP_2023, OLLI_2017	GCST004424	TRAIL levels	Inflammation	0.803194	0.0740566	2.09077e-27	0.744368	0.179636	3.41652e-05	0.808223	0.0798639	4.50387e-24	2.09077	-27	3.41652	-5	4.50387	-24	3:172576710:G:A, 3:172580215:C:T, 3:172512794:G:A, 3:172301217:T:C			no			no	0.492384	TRUE	genetic_association	2	cis-MR, cis-coloc	no	no
TNFSF10	TNFSF10_D007970	UKBPPP_2023	GCST90002374, GCST004610, GCST90002407	White blood cell count	Leukopenia	0.0383484	0.00436065	1.44078e-18	0.0621221	0.0345854	0.0724634	0.0572394	0.00821834	3.2878e-12	1.44078	-18	7.24634	-2	3.2878	-12		19_43528220_T_TAA, 19_43568977_TA_T	19_43528220_T_TAA (ETHE1,ZNF575,PHLDB3,ENSG00000269177,ENSG00000269583,XRCC1,PINLYP,LYPD3,IRGQ,ZNF576), 19_43568977_TA_T (ENSG00000269583,XRCC1,PINLYP,ENSG00000269177,IRGQ,ZNF576,ZNF575,ETHE1,SRRM5,ZNF428)				no		TRUE		3	trans-MR, mixed-MR, trans-coloc	no	no
TNFSF10	TNFSF10_D008107	UKBPPP_2023	GCST90013405	Liver enzyme levels (alanine transaminase)	Liver Diseases	0.0342101	0.00241438	1.41895e-45	0.0364246	0.00583013	4.16671e-10	0.0330654	0.00265733	1.5247e-35	1.41895	-45	4.16671	-10	1.5247	-35		14_94110246_C_G	14_94110246_C_G (IFI27,IFI27L2,IFI27L1,DDX24,PPP4R4,OTUB2,ENSG00000310461,CCDC197,ENSG00000309132,ASB2)	no			no		FALSE		4	cis-MR, trans-MR, mixed-MR, trans-coloc	no	no
TNFSF10	TNFSF10_D008218	UKBPPP_2023	GCST90002388, GCST90002316, GCST004627	Lymphocyte count	Lymphocytosis	0.0397288	0.00368674	4.46219e-27	0.0243731	0.0359162	0.497385	0.0410872	0.00518038	2.16867e-15	4.46219	-27	4.97385	-1	2.16867	-15		19_43568977_TA_T, 2_27508073_T_C	19_43568977_TA_T (ENSG00000269583,XRCC1,PINLYP,ENSG00000269177,IRGQ,ZNF576,ZNF575,ETHE1,SRRM5,ZNF428), 2_27508073_T_C (GCKR,FNDC4,ENSG00000306717,IFT172,SPATA31H1,RNU6-986P,ENSG00000235267,KRTCAP3,ZNF512,NRBP1)				no		TRUE		3	trans-MR, mixed-MR, trans-coloc	no	no
TNFSF10	TNFSF10_D008232	SCALLOP_2020	GCST90002340	Monocyte count	Lymphoproliferative Disorders	0.0283974	0.00454227	4.05745e-10	0.066832	0.0105157	2.07833e-10	0.038884	0.00765702	3.80992e-07	4.0574	-10	2.0783	-10	3.8099	-7							no	0.926227	FALSE	genetic_association	1	mixed-MR	no	no
TNFSF10	TNFSF10_D009503	UKBPPP_2023	GCST90002398	Neutrophil count	Neutropenia	0.0460598	0.00554786	1.02135e-16	0.0722438	0.0290141	0.012776	0.053842	0.00962317	2.20569e-08	1.02135	-16	1.2776	-2	2.20569	-8		19_43528220_T_TAA	19_43528220_T_TAA (ETHE1,ZNF575,PHLDB3,ENSG00000269177,ENSG00000269583,XRCC1,PINLYP,LYPD3,IRGQ,ZNF576)				no		FALSE		3	trans-MR, mixed-MR, trans-coloc	no	no
TNFSF10	TNFSF10_D015212	UKBPPP_2023	GCST003043	Inflammatory bowel disease	Inflammatory Bowel Diseases	-0.877755	0.135376	8.94125e-11	0.081116	1.63319	0.960388	-0.927961	0.213171	1.34204e-05	8.94125	-11	9.60388	-1	1.34204	-5		12_111427245_C_G	12_111427245_C_G (SH2B3,ENSG00000299832,ENSG00000294281,HSPA8P14,PHETA1,LINC02356,RNA5SP373,ENSG00000304623,MIR6760,U7)				no		FALSE	literature, animal_model	3	trans-MR, mixed-MR, trans-coloc	no	no
TNFSF10	TNFSF10_D017130	UKBPPP_2023	I9_ANGIO	Coronary angioplasty	Angioplasty	-0.134444	0.0211521	2.07005e-10	-0.125974	0.0506482	0.0128742	-0.141214	0.0304098	3.4222e-06	2.07005	-10	1.28742	-2	3.4222	-6		12_112445672_G_A	12_112445672_G_A (ENSG00000305447,PTPN11,ENSG00000305463,RPL6,ENSG00000305485,HECTD4,ENSG00000304788,ENSG00000300851,ENSG00000257658,RPL7AP60)				no		FALSE		2	trans-MR, trans-coloc	no	no
TNFSF10	TNFSF10_D045262	UKBPPP_2023	GCST90002386, GCST90002406, GCST90002385, GCST90002387	High light scatter reticulocyte percentage of red cells	Reticulocytosis	-0.0388297	0.00467662	1.01565e-16	-0.039616	0.023911	0.0975582	-0.0271504	0.00745485	0.000270547	1.01565	-16	9.75582	-2	2.70547	-4		2_27508073_T_C, 14_94302744_G_A	2_27508073_T_C (GCKR,FNDC4,ENSG00000306717,IFT172,SPATA31H1,RNU6-986P,ENSG00000235267,KRTCAP3,ZNF512,NRBP1)				no		TRUE		3	trans-MR, mixed-MR, trans-coloc	no	no
TNFSF10	TNFSF10_D049628	UKBPPP_2023	GCST90000026	Appendicular lean mass	Body Size	0.035443	0.00509392	3.45392e-12	0.0299414	0.0166602	0.0723079	0.0353287	0.00760088	3.35215e-06	3.45392	-12	7.23079	-2	3.35215	-6		2_27508073_T_C	2_27508073_T_C (GCKR,FNDC4,ENSG00000306717,IFT172,SPATA31H1,RNU6-986P,ENSG00000235267,KRTCAP3,ZNF512,NRBP1)				no	0.085326	FALSE	genetic_association	2	trans-MR, trans-coloc	no	no
TNFSF10	TNFSF10_D053221	UKBPPP_2023, SCALLOP_2020	GCST90012011, GCST90000502	TNF-related apoptosis-inducing ligand levels	TNF-Related Apoptosis-Inducing Ligand	0.726304	0.0218958	2.82816e-241	0.807067	0.0371967	0	0.765934	0.0342304	6.76908e-111	2.82816	-241	2.17666	-104	6.76908	-111	3:172516227:G:A, 3:172550821:C:G	19_43528220_T_TAA, 19_43737272_C_CAATA	19_43528220_T_TAA (ETHE1,ZNF575,PHLDB3,ENSG00000269177,ENSG00000269583,XRCC1,PINLYP,LYPD3,IRGQ,ZNF576), 19_43737272_C_CAATA (SMG9,ENSG00000296816,IRGC,KCNN4,ENSG00000290609,ENSG00000299675,ENSG00000283525,ENSG00000300917,ENSG00000268601,LYPD5)				no	0.492384	TRUE	genetic_association	5	cis-MR, trans-MR, mixed-MR, cis-coloc, trans-coloc	no	no
TNFSF10	TNFSF10_EFO_0000319	UKBPPP_2023	categorical-20107-both_sexes-1	Illnesses of father	cardiovascular disease	-0.0587337	0.00947282	5.63791e-10	-0.0718131	0.0225645	0.00145978	-0.0595198	0.0143129	3.20366e-05	5.63791	-10	1.45978	-3	3.20366	-5		14_94421340_T_C					no	0.510746	FALSE	genetic_association, literature, animal_model	2	trans-MR, trans-coloc	no	no
TNFSF10	TNFSF10_EFO_0004308	UKBPPP_2023	continuous-30000-both_sexes-irnt	White blood cell (leukocyte) count	White blood cell (leukocyte) count	0.055143	0.00531191	3.02505e-25	0.0492165	0.0286375	0.0856871	0.0558132	0.00847635	4.5619e-11	3.02505	-25	8.56871	-2	4.5619	-11		19_43528220_T_TAA	19_43528220_T_TAA (ETHE1,ZNF575,PHLDB3,ENSG00000269177,ENSG00000269583,XRCC1,PINLYP,LYPD3,IRGQ,ZNF576)				no		FALSE		3	trans-MR, mixed-MR, trans-coloc	no	no
TNFSF10	TNFSF10_EFO_0004528	UKBPPP_2023	continuous-30020-both_sexes-irnt	Haemoglobin concentration	Haemoglobin concentration	0.0606518	0.00937203	9.69836e-11	0.0894488	0.0163778	4.71941e-08	0.0704323	0.0118344	2.65701e-09	9.69836	-11	4.71941	-8	2.65701	-9	3_172599783_C_T			no			no	0.701316	FALSE	genetic_association	2	cis-MR, cis-coloc	no	no
TNFSF10	TNFSF10_EFO_0004570	UKBPPP_2023	biomarkers-30840-both_sexes-irnt	Total bilirubin	Total bilirubin	0.0256132	0.0040835	3.55626e-10	0.0105151	0.0166882	0.528634	0.00660385	0.00639759	0.301959	3.55626	-10	5.28634	-1	3.01959	-1		14_94371805_G_T	14_94371805_G_T (SERPINA2,SERPINA1,ENSG00000256357,ENSG00000305540,ENSG00000305557,SERPINA6,SERPINA10,SERPINA11,SERPINA9,SERPINA12)				no		FALSE		2	mixed-MR, trans-coloc	no	no
TNFSF10	TNFSF10_EFO_0004611	UKBPPP_2023	continuous-LDLC-both_sexes-medadj_raw	LDL direct, adjusted by medication	LDL direct, adjusted by medication	0.0355334	0.00561814	2.53608e-10	0.0614811	0.088929	0.489345	0.00735636	0.00633526	0.24557	2.53608	-10	4.89345	-1	2.4557	-1		14_94545232_G_A	14_94545232_G_A (ENSG00000287668,SERPINA4,SERPINA12,SERPINA5,ENSG00000294537,ENSG00000288028,SERPINA3,SERPINA9,ADIPOR1P2,SERPINA11)				no	0.757593	FALSE	genetic_association	2	mixed-MR, trans-coloc	no	no
TNFSF10	TNFSF10_EFO_0004735	UKBPPP_2023	biomarkers-30620-both_sexes-irnt	Alanine aminotransferase	Alanine aminotransferase	0.195548	0.0131448	4.6858e-50	0.228027	0.0433626	1.45136e-07	0.217052	0.0170158	2.88867e-37	4.6858	-50	1.45136	-7	2.88867	-37	3_172481981_A_C			no			no		FALSE		2	cis-MR, cis-coloc	no	no
TNFSF10	TNFSF10_EFO_0004736	UKBPPP_2023	biomarkers-30650-both_sexes-irnt	Aspartate aminotransferase	Aspartate aminotransferase	0.190634	0.01356	6.8257e-45	0.228716	0.0474944	1.46722e-06	0.19636	0.0180177	1.17617e-27	6.8257	-45	1.46722	-6	1.17617	-27	3_172481981_A_C			no			no	0.873933	FALSE	genetic_association	2	cis-MR, cis-coloc	no	no
TNFSF10	TNFSF10_EFO_0004833	UKBPPP_2023	continuous-30140-both_sexes-irnt	Neutrophill count	Neutrophill count	0.055997	0.00528049	2.83944e-26	0.0586712	0.0263775	0.026129	0.0604772	0.00892965	1.2646e-11	2.83944	-26	2.6129	-2	1.2646	-11		19_43528220_T_TAA	19_43528220_T_TAA (ETHE1,ZNF575,PHLDB3,ENSG00000269177,ENSG00000269583,XRCC1,PINLYP,LYPD3,IRGQ,ZNF576)				no		FALSE		3	trans-MR, mixed-MR, trans-coloc	no	no
TNFSF10	TNFSF10_EFO_0004838	UKBPPP_2023	biomarkers-30680-both_sexes-irnt	Calcium	Calcium	0.059789	0.00619099	4.57279e-22	0.0603879	0.0203684	0.00302892	0.0263844	0.00834129	0.00156092	4.57279	-22	3.02892	-3	1.56092	-3		14_94110246_C_G	14_94110246_C_G (IFI27,IFI27L2,IFI27L1,DDX24,PPP4R4,OTUB2,ENSG00000310461,CCDC197,ENSG00000309132,ASB2)				no	0.268134	FALSE	genetic_association	3	trans-MR, mixed-MR, trans-coloc	no	no
TNFSF10	TNFSF10_EFO_0004861	UKBPPP_2023	biomarkers-30810-both_sexes-irnt	Phosphate	Phosphate	0.0349929	0.00450341	7.82919e-15	0.0054772	0.0121142	0.651174	0.0236319	0.00655226	0.000310143	7.82919	-15	6.51174	-1	3.10143	-4		12_112445672_G_A	12_112445672_G_A (ENSG00000305447,PTPN11,ENSG00000305463,RPL6,ENSG00000305485,HECTD4,ENSG00000304788,ENSG00000300851,ENSG00000257658,RPL7AP60)				no		FALSE		3	trans-MR, mixed-MR, trans-coloc	no	no
TNFSF10	TNFSF10_EFO_0005091	UKBPPP_2023	continuous-30130-both_sexes-irnt	Monocyte count	Monocyte count	0.082019	0.0130735	3.52586e-10	0.093383	0.0452729	0.0391442	0.0865443	0.0158966	5.20349e-08	3.52586	-10	3.91442	-2	5.20349	-8				no			no	0.926227	FALSE	genetic_association	1	cis-MR	no	no
TNFSF10	TNFSF10_EFO_0005763	UKBPPP_2023	continuous-PP-both_sexes-auto_irnt, continuous-PP-both_sexes-combined_irnt, continuous-PP-both_sexes-combined_medadj_irnt, continuous-PP-both_sexes-auto_raw, continuous-PP-both_sexes-combined_medadj_raw, continuous-PP-both_sexes-combined_raw	Pulse pressure, automated reading	Pulse pressure, automated reading	-0.0417402	0.00480468	3.70803e-18	-0.0211394	0.0116714	0.0701082	-0.0154053	0.00610934	0.0116822	3.70803	-18	7.01082	-2	1.16822	-2		14_94469885_G_T, 14_94421340_T_C, 14_94348662_C_T	14_94469885_G_T (SERPINA9,SERPINA11,SERPINA12,ENSG00000287668,ENSG00000305557,ENSG00000305540,ENSG00000256357,SERPINA1,SERPINA4,SERPINA2), 14_94348662_C_T (SERPINA2,SERPINA6,SERPINA1,ENSG00000256357,ENSG00000305540,ENSG00000305557,SERPINA10,SERPINA11,SERPINA9,SERPINA12)				no		TRUE		3	trans-MR, mixed-MR, trans-coloc	no	no
TNFSF10	TNFSF10_EFO_0007985	UKBPPP_2023	continuous-30090-both_sexes-irnt	Platelet crit	Platelet crit	0.0352673	0.00560802	3.20086e-10	0.0366597	0.0391946	0.349621	0.0613074	0.00721391	1.9205e-17	3.20086	-10	3.49621	-1	1.9205	-17		19_43568977_TA_T	19_43568977_TA_T (ENSG00000269583,XRCC1,PINLYP,ENSG00000269177,IRGQ,ZNF576,ZNF575,ETHE1,SRRM5,ZNF428)				no	0.791394	FALSE	genetic_association	2	mixed-MR, trans-coloc	no	no
TNFSF10	TNFSF10_EFO_0007989	UKBPPP_2023	continuous-30190-both_sexes-irnt	Monocyte percentage	Monocyte percentage	0.104067	0.0130982	1.93968e-15	0.124156	0.0424285	0.00343089	0.0933066	0.0165585	1.75081e-08	1.93968	-15	3.43089	-3	1.75081	-8	3_172481981_A_C	19_43568977_TA_T	19_43568977_TA_T (ENSG00000269583,XRCC1,PINLYP,ENSG00000269177,IRGQ,ZNF576,ZNF575,ETHE1,SRRM5,ZNF428)	no			no	0.799886	FALSE	genetic_association	5	cis-MR, trans-MR, mixed-MR, cis-coloc, trans-coloc	no	no
TNFSF10	TNFSF10_EFO_0009188	UKBPPP_2023	continuous-30070-both_sexes-irnt	Red blood cell (erythrocyte) distribution width	Red blood cell (erythrocyte) distribution width	0.038037	0.00422264	2.10084e-19	0.0376387	0.0286875	0.189511	0.0390465	0.00653347	2.28152e-09	2.10084	-19	1.89511	-1	2.28152	-9		2_27508073_T_C	2_27508073_T_C (GCKR,FNDC4,ENSG00000306717,IFT172,SPATA31H1,RNU6-986P,ENSG00000235267,KRTCAP3,ZNF512,NRBP1)				no	0.0538905	FALSE	genetic_association	3	trans-MR, mixed-MR, trans-coloc	no	no
TNFSF10	TNFSF10_EFO_0010701	UKBPPP_2023	GCST90002396	Mean reticulocyte volume	Mean reticulocyte volume	0.0612349	0.0100089	9.47216e-10	0.0744694	0.0185449	5.92903e-05	0.0682031	0.0114807	2.83897e-09	9.47216	-10	5.92903	-5	2.83897	-9				no			no	0.551558	FALSE	genetic_association	1	cis-MR	no	no
TNFSF10	TNFSF10_Haematocrit percentage	UKBPPP_2023	continuous-30030-both_sexes-irnt	Haematocrit percentage	Haematocrit percentage	0.0647477	0.0096556	2.0043e-11	0.0847696	0.0192369	1.05e-05	0.0752943	0.0116096	8.843e-11	2.0043	-11	1.05	-5	8.843	-11	3_172599783_C_T			no			no		FALSE		2	cis-MR, cis-coloc	no	no
TNFSF10	TNFSF10_Height, inverse-rank normalized	UKBPPP_2023	HEIGHT_IRN	Height, inverse-rank normalized	Height, inverse-rank normalized	-0.187889	0.0188736	2.39502e-23	-0.0169249	0.028458	0.552022	-0.0286197	0.0109065	0.00868811	2.39502	-23	5.52022	-1	8.68811	-3		14_94110246_C_G	14_94110246_C_G (IFI27,IFI27L2,IFI27L1,DDX24,PPP4R4,OTUB2,ENSG00000310461,CCDC197,ENSG00000309132,ASB2)	no			no		FALSE		4	cis-MR, trans-MR, mixed-MR, trans-coloc	no	no
TNFSF10	TNFSF10_MONDO_0021661	UKBPPP_2023	phecode-411.4-both_sexes	Coronary atherosclerosis	Coronary atherosclerosis	-0.11245	0.0174661	1.20917e-10	-0.078046	0.0544953	0.152098	-0.108839	0.0270923	5.88611e-05	1.20917	-10	1.52098	-1	5.88611	-5		12_112445672_G_A	12_112445672_G_A (ENSG00000305447,PTPN11,ENSG00000305463,RPL6,ENSG00000305485,HECTD4,ENSG00000304788,ENSG00000300851,ENSG00000257658,RPL7AP60)				no		FALSE	literature	3	trans-MR, mixed-MR, trans-coloc	no	no
TNFSF10	TNFSF10_Mean sphered cell volume	UKBPPP_2023	continuous-30270-both_sexes-irnt	Mean sphered cell volume	Mean sphered cell volume	0.0795362	0.0128021	5.20698e-10	0.10866	0.0382818	0.0045337	0.0787166	0.0147118	8.76744e-08	5.20698	-10	4.5337	-3	8.76744	-8	3_172599783_C_T			no			no		FALSE		2	cis-MR, cis-coloc	no	no
TNFSF10	TNFSF10_character(0)	SCALLOP_2020	NEALE2_30270_raw	Mean sphered cell volume	Mean sphered cell volume	0.172547	0.0280091	7.25557e-10	0.183563	0.0754819	0.0150206	0.155242	0.0393854	8.09347e-05	7.2556	-10	1.5021	-2	8.0935	-5	3:172576710:G:A						no		FALSE		2	mixed-MR, cis-coloc	no	no
TNFSF11	TNFSF11_Blood clot, DVT, bronchitis, emphysema, asthma, rhinitis, eczema, allergy diagnosed by doctor	UKBPPP_2023	categorical-6152-both_sexes-100	Blood clot, DVT, bronchitis, emphysema, asthma, rhinitis, eczema, allergy diagnosed by doctor	Blood clot, DVT, bronchitis, emphysema, asthma, rhinitis, eczema, allergy diagnosed by doctor	-0.239486	0.0385632	5.29089e-10	-0.104802	0.0974048	0.281953	-0.227027	0.0420476	6.69087e-08	5.29089	-10	2.81953	-1	6.69087	-8	13_42514271_T_G			no			no		FALSE		2	cis-MR, cis-coloc	no	yes
TNFSF11	TNFSF11_D000740	SCALLOP_2020	GCST90002310	Hemoglobin concentration	Anemia	0.0381476	0.00556919	7.3974e-12	0.0769357	0.0141618	5.55349e-08	0.0442423	0.00899968	8.83383e-07	7.3974	-12	5.5535	-8	8.8338	-7							no	0.437008	FALSE	literature, genetic_association	1	mixed-MR	no	yes
TNFSF11	TNFSF11_D001791	SCALLOP_2020	GCST90002357	Platelet count	Blood Platelet Disorders	-0.0332234	0.00532748	4.48243e-10	-0.0845534	0.0202035	2.85058e-05	-0.0342097	0.00984444	0.000510806	4.4824	-10	2.8506	-5	5.1081	-4							no	0.0492341	FALSE	genetic_association	1	mixed-MR	no	yes
TNFSF11	TNFSF11_D001827	SCALLOP_2020	NEALE2_50_raw	Standing height	Body Height	-0.396629	0.0539089	1.87535e-13	-0.239836	0.169777	0.157758	-0.374781	0.0745052	4.89798e-07	1.8753	-13	1.5776	-1	4.898	-7							no		FALSE		1	mixed-MR	no	yes
TNFSF11	TNFSF11_D001837	SCALLOP_2020	NEALE2_20015_raw	Sitting height	Body Weights and Measures	-0.191469	0.0304803	3.34859e-10	-0.0911956	0.0800884	0.254834	-0.137353	0.0376241	0.000261557	3.3486	-10	2.5483	-1	2.6156	-4							no	0.269543	FALSE	genetic_association	1	mixed-MR	no	yes
TNFSF11	TNFSF11_D003424	UKBPPP_2023	GCST004132, GCST003044	Crohn's disease	Crohn Disease	0.812772	0.123471	4.61941e-11	0.254456	0.307528	0.407998	0.759947	0.134783	1.71743e-08	4.61941	-11	4.07998	-1	1.71743	-8				no			no	0.629832	TRUE	literature, genetic_association, known_drug	1	cis-MR	yes	no
TNFSF11	TNFSF11_D004802	UKBPPP_2023	GCST90002298, GCST90002381	Eosinophil counts	Eosinophilia	-0.110029	0.0157622	2.94045e-12							2.94045	-12	0	0	0	0				no			no	0.810309	TRUE	genetic_association	1	cis-MR	no	yes
TNFSF11	TNFSF11_D006402	UKBPPP_2023, SCALLOP_2020	GCST90002389, GCST90002399, GCST004632, GCST90002382	Lymphocyte percentage of white cells	Hematologic Diseases	0.191381	0.0179854	1.92167e-26	0.163618	0.0417615	8.93201e-05	0.187778	0.0196807	1.41145e-21	1.92167	-26	8.93201	-5	1.41145	-21	13:42476977:T:TAA			no			no	0.811398	TRUE	genetic_association	2	cis-MR, cis-coloc	no	yes
TNFSF11	TNFSF11_D007037	UKBPPP_2023	GCST90038637	Hypothyroidism or myxedema	Hypothyroidism	-0.0254093	0.0034512	1.80558e-13	-0.0364827	0.0163408	0.025574	-0.0262962	0.00384498	7.96994e-12	1.80558	-13	2.5574	-2	7.96994	-12				no			no	0.817401	FALSE	literature, genetic_association	1	cis-MR	no	yes
TNFSF11	TNFSF11_D007970	UKBPPP_2023	GCST90002374	White blood cell count	Leukopenia	-0.0273674	0.00419552	6.89129e-11	-0.0391279	0.0388994	0.314476	-0.0308694	0.00660414	2.95038e-06	6.89129	-11	3.14476	-1	2.95038	-6		17_66308933_A_G	17_66308933_A_G (ENSG00000307784,PRKCA,ENSG00000284242,RNA5SP444,RN7SL735P,APOH,PRKCA-AS1,PSMD7P1,CEP112,ENSG00000289587)				no		FALSE		3	trans-MR, mixed-MR, trans-coloc	no	yes
TNFSF11	TNFSF11_D008218	UKBPPP_2023, SCALLOP_2020	GCST90002316, GCST90002388	Lymphocyte count	Lymphocytosis	0.158598	0.0156533	3.98915e-24	0.238883	0.0366596	7.20919e-11	0.171369	0.0174197	7.74867e-23	3.98915	-24	7.20919	-11	7.74867	-23	13:42424960:T:G, 13:42415524:T:C	12_111535554_A_G	12_111535554_A_G (U7,IFITM3P5,ATXN2-AS,ATXN2,SH2B3,ENSG00000299832,ENSG00000294281,PCNPP1,BRAP,ACAD10)	no			no	0.889507	TRUE	genetic_association	5	cis-MR, trans-MR, mixed-MR, cis-coloc, trans-coloc	no	yes
TNFSF11	TNFSF11_D009298	UKBPPP_2023	J10_NASALPOLYP	Nasal polyp	Nasal Polyps	-0.741378	0.113755	7.15633e-11	-1.7029	0.291806	5.35557e-09	-0.912463	0.127715	9.03177e-13	7.15633	-11	5.35557	-9	9.03177	-13	13_42359719_T_C			no			no		FALSE		2	cis-MR, cis-coloc	no	yes
TNFSF11	TNFSF11_D012852	UKBPPP_2023	J10_CHRONSINUSITIS	Chronic sinusitis	Sinusitis	-0.434983	0.0707818	7.97558e-10	-0.762414	0.179021	2.05528e-05	-0.470575	0.0778998	1.53376e-09	7.97558	-10	2.05528	-5	1.53376	-9	13_42514271_T_G			no			no		FALSE		2	cis-MR, cis-coloc	no	yes
TNFSF11	TNFSF11_D015519	UKBPPP_2023	GCST006979	Heel bone mineral density	Bone Density	0.147443	0.018148	4.49307e-16	0.249082	0.480959	0.604537	0.23192	0.0291873	1.92731e-15	4.49307	-16	6.04537	-1	1.92731	-15				no			no	0.692983	FALSE	genetic_association	1	cis-MR	no	yes
TNFSF11	TNFSF11_D049628	UKBPPP_2023	GCST90000025, GCST90000027	Appendicular lean mass	Body Size	0.0461114	0.00531638	4.19158e-18	-0.0114552	0.0239336	0.632208	0.0330626	0.00924151	0.000346745	4.19158	-18	6.32208	-1	3.46745	-4		12_111535554_A_G	12_111535554_A_G (U7,IFITM3P5,ATXN2-AS,ATXN2,SH2B3,ENSG00000299832,ENSG00000294281,PCNPP1,BRAP,ACAD10)				no		TRUE		3	trans-MR, mixed-MR, trans-coloc	no	yes
TNFSF11	TNFSF11_EFO_0001379	UKBPPP_2023	GCST90038599	Diabetes or endocrine disease	Diabetes or endocrine disease	-0.0300252	0.00477451	3.2025e-10	-0.0504911	0.0150551	0.000797228	-0.0308852	0.00543208	1.30274e-08	3.2025	-10	7.97228	-4	1.30274	-8				no			no	0.833873	FALSE	literature, known_drug, genetic_association, animal_model	1	cis-MR	no	yes
TNFSF11	TNFSF11_EFO_0004314	UKBPPP_2023	continuous-20153-both_sexes-irnt	Forced expiratory volume in 1-second (FEV1), predicted	Forced expiratory volume in 1-second (FEV1), predicted	0.026769	0.00397714	1.68827e-11	-0.0104204	0.0114753	0.363838	0.0223107	0.00584174	0.000133889	1.68827	-11	3.63838	-1	1.33889	-4		10_79379385_A_G	10_79379385_A_G (ENSG00000235426,PPIF,ENSG00000308609,ZCCHC24,ENSG00000305965,TPRX1P1,ENSG00000235705,ENSG00000293221,EIF5AL1,ENSG00000271985)				no		FALSE		2	mixed-MR, trans-coloc	no	yes
TNFSF11	TNFSF11_EFO_0004339	UKBPPP_2023	continuous-1697-both_sexes, continuous-50-both_sexes-irnt	Comparative height size at age 10	Comparative height size at age 10	0.0310483	0.00448513	4.43764e-12	-0.0175805	0.0192412	0.360879	0.0290991	0.00685357	2.17789e-05	4.43764	-12	3.60879	-1	2.17789	-5		12_111535554_A_G	12_111535554_A_G (U7,IFITM3P5,ATXN2-AS,ATXN2,SH2B3,ENSG00000299832,ENSG00000294281,PCNPP1,BRAP,ACAD10)				no		TRUE		2	mixed-MR, trans-coloc	no	yes
TNFSF11	TNFSF11_EFO_0004532	UKBPPP_2023	biomarkers-30730-both_sexes-irnt	Gamma glutamyltransferase	Gamma glutamyltransferase	-0.0669838	0.00650539	7.2945e-25	-0.0888524	0.0210039	2.334e-05	-0.0771051	0.00999292	1.20062e-14	7.2945	-25	2.334	-5	1.20062	-14		3_172481981_A_C	3_172481981_A_C (GHSR,TBPL1P1,TNFSF10,BZW1P1,LINC02068,ENSG00000296986,SLC31A1P1,ENSG00000279862,ENSG00000299961,NAP1L5P1)				no		FALSE		3	trans-MR, mixed-MR, trans-coloc	no	yes
TNFSF11	TNFSF11_EFO_0004533	UKBPPP_2023	biomarkers-30610-both_sexes-irnt	Alkaline phosphatase	Alkaline phosphatase	-0.232488	0.0243687	1.42239e-21	-0.201403	0.545673	0.71206	-0.310472	0.0319106	2.25871e-22	1.42239	-21	7.1206	-1	2.25871	-22				no			no	0.902364	FALSE	literature, genetic_association	1	cis-MR	no	yes
TNFSF11	TNFSF11_EFO_0004587	UKBPPP_2023	continuous-30120-both_sexes-irnt	Lymphocyte count	Lymphocyte count	0.19151	0.0202501	3.162e-21	0.233553	0.0529259	1.02029e-05	0.196434	0.0222017	8.933e-19	3.162	-21	1.02029	-5	8.933	-19	13_42249628_A_G	12_111535554_A_G	12_111535554_A_G (U7,IFITM3P5,ATXN2-AS,ATXN2,SH2B3,ENSG00000299832,ENSG00000294281,PCNPP1,BRAP,ACAD10)	no			no	0.889507	FALSE	genetic_association	5	cis-MR, trans-MR, mixed-MR, cis-coloc, trans-coloc	no	yes
TNFSF11	TNFSF11_EFO_0004705	UKBPPP_2023	phecode-244-both_sexes, icd10-E03-both_sexes	Hypothyroidism	Hypothyroidism	-0.586088	0.0850634	5.57843e-12	-0.637738	0.213474	0.00281336	-0.578444	0.0930839	5.15804e-10	5.57843	-12	2.81336	-3	5.15804	-10	13_42359719_T_C			no			no	0.817401	TRUE	literature, genetic_association	2	cis-MR, cis-coloc	no	yes
TNFSF11	TNFSF11_EFO_0004838	UKBPPP_2023	biomarkers-30680-both_sexes-irnt	Calcium	Calcium	-0.0433325	0.00519752	7.61041e-17	-0.0534052	0.0138842	0.000119833	-0.0396376	0.00766365	2.31412e-07	7.61041	-17	1.19833	-4	2.31412	-7		1_109274241_T_TC	1_109274241_T_TC (PSRC1,CELSR2,ENSG00000305118,MYBPHL,SARS1,SORT1,ENSG00000308734,ENSG00000298269,PSMA5,ELAPOR1)				no		FALSE		3	trans-MR, mixed-MR, trans-coloc	no	yes
TNFSF11	TNFSF11_EFO_0004842	UKBPPP_2023	continuous-30150-both_sexes-irnt	Eosinophill count	Eosinophill count	-0.1206	0.0196645	8.62895e-10	-0.278388	0.150639	0.0645955	-0.151124	0.0223317	1.31259e-11	8.62895	-10	6.45955	-2	1.31259	-11				no			no	0.810309	FALSE	genetic_association	1	cis-MR	no	yes
TNFSF11	TNFSF11_EFO_0004995	UKBPPP_2023	continuous-23129-both_sexes-irnt, continuous-23121-both_sexes-irnt, continuous-23125-both_sexes-irnt, continuous-23122-both_sexes-irnt	Trunk fat-free mass	Trunk fat-free mass	0.0310426	0.00436322	1.12232e-12	-0.0159155	0.0193406	0.41056	0.019416	0.00745023	0.00915828	1.12232	-12	4.1056	-1	9.15828	-3		12_111535554_A_G, 10_79379385_A_G	12_111535554_A_G (U7,IFITM3P5,ATXN2-AS,ATXN2,SH2B3,ENSG00000299832,ENSG00000294281,PCNPP1,BRAP,ACAD10), 10_79379385_A_G (ENSG00000235426,PPIF,ENSG00000308609,ZCCHC24,ENSG00000305965,TPRX1P1,ENSG00000235705,ENSG00000293221,EIF5AL1,ENSG00000271985)				no	0.489947	TRUE	genetic_association	3	trans-MR, mixed-MR, trans-coloc	no	yes
TNFSF11	TNFSF11_EFO_0005409	UKBPPP_2023	continuous-23126-both_sexes-irnt	Arm predicted mass (left)	Arm predicted mass (left)	0.0283822	0.00430489	4.30946e-11	-0.00616159	0.0143937	0.668595	0.00577868	0.0074948	0.440692	4.30946	-11	6.68595	-1	4.40692	-1		10_79379385_A_G	10_79379385_A_G (ENSG00000235426,PPIF,ENSG00000308609,ZCCHC24,ENSG00000305965,TPRX1P1,ENSG00000235705,ENSG00000293221,EIF5AL1,ENSG00000271985)				no		FALSE		2	mixed-MR, trans-coloc	no	yes
TNFSF11	TNFSF11_EFO_0007010	UKBPPP_2023	categorical-20003-both_sexes-1141191044	Treatment/medication code	drug use measurement	-0.610559	0.0884941	5.22131e-12	-0.880782	0.322613	0.00633045	-0.596545	0.1013	3.88757e-09	5.22131	-12	6.33045	-3	3.88757	-9	13_42359719_T_C			no			no	0.683903	FALSE	genetic_association	2	cis-MR, cis-coloc	no	yes
TNFSF11	TNFSF11_EFO_0007777	UKBPPP_2023	continuous-23105-both_sexes-irnt	Basal metabolic rate	Basal metabolic rate	0.0288168	0.00467448	7.06091e-10	-0.0151623	0.0184845	0.412063	0.0174901	0.00766223	0.0224519	7.06091	-10	4.12063	-1	2.24519	-2		10_79379385_A_G	10_79379385_A_G (ENSG00000235426,PPIF,ENSG00000308609,ZCCHC24,ENSG00000305965,TPRX1P1,ENSG00000235705,ENSG00000293221,EIF5AL1,ENSG00000271985)				no		FALSE		2	mixed-MR, trans-coloc	no	yes
TNFSF11	TNFSF11_EFO_0007991	UKBPPP_2023	continuous-30210-both_sexes-irnt	Eosinophill percentage	Eosinophill percentage	-0.140914	0.0202265	3.24276e-12	-0.354066	0.19678	0.0719721	-0.179385	0.0230306	6.75412e-15	3.24276	-12	7.19721	-2	6.75412	-15				no			no	0.682215	FALSE	genetic_association	1	cis-MR	no	yes
TNFSF11	TNFSF11_EFO_0007993	UKBPPP_2023	continuous-30180-both_sexes-irnt	Lymphocyte percentage	Lymphocyte percentage	0.211914	0.0201026	5.55439e-26	0.138102	0.0467092	0.00311008	0.203722	0.0223201	7.02305e-20	5.55439	-26	3.11008	-3	7.02305	-20	13_42359719_T_C			no			no	0.811398	FALSE	genetic_association	2	cis-MR, cis-coloc	no	yes
TNFSF11	TNFSF11_EFO_0009270	UKBPPP_2023	continuous-78-both_sexes-irnt	Heel bone mineral density (BMD) T-score, automated	Heel bone mineral density (BMD) T-score, automated	0.181613	0.0270604	1.92782e-11	0.356457	0.514138	0.488114	0.27806	0.0415686	2.24444e-11	1.92782	-11	4.88114	-1	2.24444	-11				no			no	0.692983	FALSE	genetic_association	1	cis-MR	no	yes
TNFSF11	TNFSF11_EFO_0011011	UKBPPP_2023	continuous-20015-both_sexes-irnt	Sitting height	Sitting height	0.0441328	0.00583355	3.86841e-14	-0.0407669	0.0278199	0.142816	0.0150948	0.0108387	0.163717	3.86841	-14	1.42816	-1	1.63717	-1		1_109274241_T_TC	1_109274241_T_TC (PSRC1,CELSR2,ENSG00000305118,MYBPHL,SARS1,SORT1,ENSG00000308734,ENSG00000298269,PSMA5,ELAPOR1)				no	0.269543	FALSE	genetic_association	3	trans-MR, mixed-MR, trans-coloc	no	yes
TNFSF11	TNFSF11_EFO_1000627	UKBPPP_2023, SCALLOP_2020	GCST90038635	Thyroid problem (not cancer)	Thyroid problem (not cancer)	-0.0299124	0.00377784	2.41598e-15	-0.0489276	0.0143213	0.000634495	-0.0306647	0.00431201	1.14814e-12	2.41598	-15	6.34495	-4	1.14814	-12	13:42473124:G:A			no			no	0.826595	TRUE	genetic_association, known_drug, literature	2	cis-MR, cis-coloc	no	yes
TNFSF11	TNFSF11_EFO_1001055,HP_0000836	UKBPPP_2023	categorical-20002-both_sexes-1226	Non-cancer illness code, self-reported	myxedema,NA	-0.589528	0.0832559	1.43199e-12	-0.802932	0.359462	0.0255025	-0.615336	0.0934096	4.47294e-11	1.43199	-12	2.55025	-2	4.47294	-11	13_42359719_T_C			no			no	0.662207	FALSE	genetic_association	2	cis-MR, cis-coloc	no	yes
TNFSF11	TNFSF11_Height, inverse-rank normalized	UKBPPP_2023	HEIGHT_IRN	Height, inverse-rank normalized	Height, inverse-rank normalized	0.0272052	0.00436581	4.62212e-10	-0.016017	0.0171027	0.349005	0.00548736	0.00793864	0.489426	4.62212	-10	3.49005	-1	4.89426	-1		10_79379385_A_G	10_79379385_A_G (ENSG00000235426,PPIF,ENSG00000308609,ZCCHC24,ENSG00000305965,TPRX1P1,ENSG00000235705,ENSG00000293221,EIF5AL1,ENSG00000271985)				no		FALSE		2	mixed-MR, trans-coloc	no	yes
TNFSF11	TNFSF11_Hypothyroidism NOS	UKBPPP_2023	phecode-244.4-both_sexes	Hypothyroidism NOS	Hypothyroidism NOS	-0.604982	0.0872237	4.03421e-12	-0.665742	0.218609	0.00232405	-0.601315	0.0955894	3.16241e-10	4.03421	-12	2.32405	-3	3.16241	-10	13_42359719_T_C			no			no		FALSE		2	cis-MR, cis-coloc	no	yes
TNFSF11	TNFSF11_Hypothyroidism, strict autoimmune	UKBPPP_2023	E4_HYTHY_AI_STRICT	Hypothyroidism, strict autoimmune	Hypothyroidism, strict autoimmune	-0.30669	0.0491505	4.38099e-10	-0.570796	0.124242	4.34334e-06	-0.339606	0.0544976	4.61776e-10	4.38099	-10	4.34334	-6	4.61776	-10	13_42359719_T_C			no			no		FALSE		2	cis-MR, cis-coloc	no	yes
TNFSF11	TNFSF11_Lichen ruber planus, wide definition including periferal and oral lichen planus	UKBPPP_2023	K11_LICHEN_PLANUS_WIDE	Lichen ruber planus, wide definition including periferal and oral lichen planus	Lichen ruber planus, wide definition including periferal and oral lichen planus	-1.0031	0.116301	6.40605e-18	-1.24163	0.293097	2.27305e-05	-1.04635	0.130351	9.9729e-16	6.40605	-18	2.27305	-5	9.9729	-16	13_42359719_T_C			no			no		FALSE		2	cis-MR, cis-coloc	no	yes
TNFSF12	TNFSF12_Ankle spacing width (left)	UKBPPP_2023	continuous-4100-both_sexes-irnt	Ankle spacing width (left)	Ankle spacing width (left)	-0.0479808	0.00677465	1.41679e-12	-0.0415831	0.0209729	0.0474008	-0.0462711	0.0120622	0.000125025	1.41679	-12	4.74008	-2	1.25025	-4		19_19268740_C_T	19_19268740_C_T (TM6SF2,HAPLN4,ENSG00000280282,RNU6-1028P,SUGP1,MAU2,NCAN,NR2C2AP,RFXANK,BORCS8)				no		FALSE		2	mixed-MR, trans-coloc	no	yes
TNFSF12	TNFSF12_Antihypertensive medication - note that there are other indications	UKBPPP_2023	RX_ANTIHYP	Antihypertensive medication - note that there are other indications	Antihypertensive medication - note that there are other indications	0.096549	0.0123548	5.50921e-15	0.142257	0.0347651	4.27755e-05	0.0847344	0.0172575	9.10682e-07	5.50921	-15	4.27755	-5	9.10682	-7	17_8061893_G_A	12_112445672_G_A	12_112445672_G_A (ENSG00000305447,PTPN11,ENSG00000305463,RPL6,ENSG00000305485,HECTD4,ENSG00000304788,ENSG00000300851,ENSG00000257658,RPL7AP60)	no			no		FALSE		4	cis-MR, mixed-MR, cis-coloc, trans-coloc	no	yes
TNFSF12	TNFSF12_D000740	UKBPPP_2023, SUN_2018	GCST90002391, GCST90002328, GCST004605, GCST90002310	Mean corpuscular hemoglobin concentration	Anemia	0.0401313	0.00470115	1.38367e-17	0.0302532	0.0110521	0.0061942	0.0427198	0.00715401	2.35157e-09	1.38367	-17	6.1942	-3	2.35157	-9		9_132989049_C_G	9_132989049_C_G (ENSG00000307636,GFI1B,RNU7-21P,ENSG00000234907,EEF1A1P5,ENSG00000305661,ENSG00000288989,GTF3C5,MIR548AW,TSC1)	no			no	0.441197	TRUE	genetic_association	3	cis-MR, mixed-MR, trans-coloc	no	yes
TNFSF12	TNFSF12_D001249	UKBPPP_2023	GCST90038616, GCST90014325, GCST007429	Asthma	Asthma	-0.00901039	0.00120402	7.23216e-14	-0.00819115	0.0043028	0.0569518	-0.0101022	0.00191761	1.37815e-07	7.23216	-14	5.69518	-2	1.37815	-7		4_102267552_C_T, 4_102294082_A_C	4_102267552_C_T (ENSG00000298500,ENSG00000294842,SLC39A8,RN7SL728P,ENSG00000251572,ENSG00000251309,ENSG00000260651,NFKB1,ENSG00000248161,MTND5P5), 4_102294082_A_C (ENSG00000294842,SLC39A8,RN7SL728P,ENSG00000298500,ENSG00000251572,ENSG00000260651,NFKB1,ENSG00000248161,ENSG00000251309,MTND5P5)				no		TRUE		3	cis-MR, mixed-MR, trans-coloc	no	yes
TNFSF12	TNFSF12_D001778	UKBPPP_2023	GCST90002304	Hematocrit	Blood Coagulation Disorders	0.0376877	0.00483575	6.5148e-15	0.00310547	0.033187	0.925447	0.0328973	0.00735609	7.74516e-06	6.5148	-15	9.25447	-1	7.74516	-6		9_133255928_C_G	9_133255928_C_G (ABO,LCN1P1,Y_RNA,OBP2B,LCN1P2,SURF6,Y_RNA,RPL21P81,GBGT1,MED22)				no		FALSE	literature	2	mixed-MR, trans-coloc	no	yes
TNFSF12	TNFSF12_D001791	UKBPPP_2023, SUN_2018	GCST90002401, GCST90002400, NEALE2_30110_raw, GCST90002357, GCST90002402, GCST004616, GCST004607	Platelet distribution width	Blood Platelet Disorders	0.0746525	0.00477471	4.20519e-55	0.0526153	0.0118663	9.25006e-06	0.0784891	0.00734184	1.12578e-26	4.20519	-55	9.25006	-6	1.12578	-26	17:7582265:C:T, 17:7549435:G:A	4_102267552_C_T, 3_56815721_T_C, 4_102294082_A_C	4_102267552_C_T (ENSG00000298500,ENSG00000294842,SLC39A8,RN7SL728P,ENSG00000251572,ENSG00000251309,ENSG00000260651,NFKB1,ENSG00000248161,MTND5P5), 3_56815721_T_C (ENSG00000298507,ARHGEF3,ENSG00000296096,ARHGEF3-AS1,TASOR,ENSG00000307053,SPATA12,CCDC66,ENSG00000272202,ENSG00000297895), 4_102294082_A_C (ENSG00000294842,SLC39A8,RN7SL728P,ENSG00000298500,ENSG00000251572,ENSG00000260651,NFKB1,ENSG00000248161,ENSG00000251309,MTND5P5)	no			no		TRUE		5	cis-MR, trans-MR, mixed-MR, cis-coloc, trans-coloc	no	yes
TNFSF12	TNFSF12_D001794	SUN_2018	NEALE2_4080_raw	Systolic blood pressure, automated reading	Blood Pressure	0.806412	0.131934	9.82481e-10							9.8248	-10					17:7604879:G:A			no			no	0.732924	FALSE	genetic_association	2	cis-MR, cis-coloc	no	yes
TNFSF12	TNFSF12_D004700	UKBPPP_2023, SUN_2018	GCST90012110, GCST90012111, GCST90012108, GCST90012109, GCST90012106, GCST90012107, GCST90012113, GCST90025958, GCST90012104, GCST90012102, GCST90012103, GCST90012112, GCST005074	Sex hormone-binding globulin levels adjusted for BMI	Endocrine System Diseases	0.230152	0.00823513	7.04227e-172	0.0485951	0.0710822	0.494198	0.21366	0.0118597	1.46933e-72	7.04227	-172	4.94198	-1	1.46933	-72	17_7336592_A_G	17_69085137_A_G, 10_63719655_A_C	17_69085137_A_G (SEC24AP1,MIR4524B,MIR4524A,ABCA9,ENSG00000300449,ABCA6,ABCA8,ABCA9-AS1,ABCA10,PRO1804)	no			no	0.232718	TRUE	genetic_association	4	cis-MR, mixed-MR, cis-coloc, trans-coloc	no	yes
TNFSF12	TNFSF12_D005141	UKBPPP_2023	H7_EYELIDDIS	Other disorders of eyelid	Eyelid Diseases	0.19955	0.0292459	8.90562e-12	0.131473	0.0764919	0.0856546	0.179705	0.0417997	1.71426e-05	8.90562	-12	8.56546	-2	1.71426	-5	17_7648061_A_C			no			no		FALSE		2	cis-MR, cis-coloc	no	yes
TNFSF12	TNFSF12_D006402	UKBPPP_2023	GCST90002394, GCST004614, GCST004613, GCST004620, GCST90002379, GCST004623	Monocyte percentage of white cells	Hematologic Diseases	-0.0306638	0.00405259	3.83518e-14	-0.0265621	0.021343	0.213303	-0.0245246	0.00767596	0.00139839	3.83518	-14	2.13303	-1	1.39839	-3		4_102267552_C_T, 9_133474675_G_A, 12_112445672_G_A	4_102267552_C_T (ENSG00000298500,ENSG00000294842,SLC39A8,RN7SL728P,ENSG00000251572,ENSG00000251309,ENSG00000260651,NFKB1,ENSG00000248161,MTND5P5), 9_133474675_G_A (SLC2A6,CACFD1,ENSG00000296035,MYMK,ADAMTS13,REXO4,ADAMTSL2,STKLD1,SURF4,SURF2), 12_112445672_G_A (ENSG00000305447,PTPN11,ENSG00000305463,RPL6,ENSG00000305485,HECTD4,ENSG00000304788,ENSG00000300851,ENSG00000257658,RPL7AP60)				no		TRUE		4	cis-MR, trans-MR, mixed-MR, trans-coloc	no	yes
TNFSF12	TNFSF12_D006973	UKBPPP_2023	I9_HYPTENS	Hypertension	Hypertension	0.100164	0.0136043	1.80226e-13	0.155527	0.0418088	0.000199258	0.102696	0.0175479	4.84785e-09	1.80226	-13	1.99258	-4	4.84785	-9	17_8061893_G_A	12_112445672_G_A	12_112445672_G_A (ENSG00000305447,PTPN11,ENSG00000305463,RPL6,ENSG00000305485,HECTD4,ENSG00000304788,ENSG00000300851,ENSG00000257658,RPL7AP60)	no			no		FALSE		4	cis-MR, mixed-MR, cis-coloc, trans-coloc	no	yes
TNFSF12	TNFSF12_D007970	UKBPPP_2023	GCST90002374, GCST90002407	White blood cell count	Leukopenia	-0.0500391	0.0061672	4.9082e-16	-0.0163218	0.0216905	0.451758	-0.0168532	0.00825242	0.04113	4.9082	-16	4.51758	-1	4.113	-2		10_17833858_T_G	10_17833858_T_G (MIR511,MRC1,ENSG00000235637,TMEM236,SLC39A12,ENSG00000229190,SLC39A12-AS1,STAM,STAM-DT,HACD1)	no			no		TRUE		3	cis-MR, trans-MR, trans-coloc	no	yes
TNFSF12	TNFSF12_D008078	SUN_2018	GCST90002412	Low density lipoprotein cholesterol levels	Cholesterol, LDL	0.0512312	0.00807305	2.21062e-10	0.0168488	0.0180282	0.350004	0.0457356	0.00849992	7.41906e-08	2.2106	-10	3.5	-1	7.4191	-8				no			no	0.0520027	FALSE	genetic_association	1	cis-MR	no	yes
TNFSF12	TNFSF12_D008232	UKBPPP_2023	GCST90002340	Monocyte count	Lymphoproliferative Disorders	-0.0362329	0.004665	8.03833e-15	-0.0343765	0.0146217	0.0187198	-0.0384933	0.00659645	5.36439e-09	8.03833	-15	1.87198	-2	5.36439	-9				no			no		FALSE		1	cis-MR	no	yes
TNFSF12	TNFSF12_D009503	UKBPPP_2023	GCST90002351, GCST90002398, GCST004629	Neutrophil count	Neutropenia	0.0892751	0.00827921	4.13978e-27	0.00700472	0.0756395	0.926216	0.0594443	0.0125919	2.34881e-06	4.13978	-27	9.26216	-1	2.34881	-6		10_17833858_T_G, 9_133474675_G_A	10_17833858_T_G (MIR511,MRC1,ENSG00000235637,TMEM236,SLC39A12,ENSG00000229190,SLC39A12-AS1,STAM,STAM-DT,HACD1), 9_133474675_G_A (SLC2A6,CACFD1,ENSG00000296035,MYMK,ADAMTS13,REXO4,ADAMTSL2,STKLD1,SURF4,SURF2)				no		TRUE		2	trans-MR, trans-coloc	no	yes
TNFSF12	TNFSF12_D010976	SUN_2018	NEALE2_30090_raw	Platelet crit	Platelet Count	-0.0021556	0.000323445	2.65562e-11							2.6556	-11					17:7549435:G:A			no			no	0.712443	FALSE	genetic_association	2	cis-MR, cis-coloc	no	yes
TNFSF12	TNFSF12_D013921	UKBPPP_2023	GCST90002403, GCST90002363, GCST004601	Red blood cell count	Thrombocytopenia	0.0467422	0.00480488	2.28919e-22	0.00219781	0.030622	0.942783	0.0430332	0.00730864	3.90928e-09	2.28919	-22	9.42783	-1	3.90928	-9		9_133474675_G_A	9_133474675_G_A (SLC2A6,CACFD1,ENSG00000296035,MYMK,ADAMTS13,REXO4,ADAMTSL2,STKLD1,SURF4,SURF2)				no		TRUE		3	trans-MR, mixed-MR, trans-coloc	no	yes
TNFSF12	TNFSF12_D014596	UKBPPP_2023	N14_FEMGENPROL	Female genital prolapse	Uterine Prolapse	0.144375	0.0219448	4.73596e-11	0.0967898	0.0483096	0.0451204	0.152886	0.0362459	2.46456e-05	4.73596	-11	4.51204	-2	2.46456	-5			10_17833858_T_G (MIR511,MRC1,ENSG00000235637,TMEM236,SLC39A12,ENSG00000229190,SLC39A12-AS1,STAM,STAM-DT,HACD1)				no		FALSE		1	mixed-MR	no	yes
TNFSF12	TNFSF12_D045262	UKBPPP_2023	GCST90002405, GCST90002406, GCST90002385, GCST90002386	Reticulocyte count	Reticulocytosis	0.0970885	0.0089396	1.77774e-27	-0.00559144	0.0982688	0.954625	0.0557485	0.0128026	1.33399e-05	1.77774	-27	9.54625	-1	1.33399	-5		3_56815721_T_C, 9_132989049_C_G	3_56815721_T_C (ENSG00000298507,ARHGEF3,ENSG00000296096,ARHGEF3-AS1,TASOR,ENSG00000307053,SPATA12,CCDC66,ENSG00000272202,ENSG00000297895), 9_132989049_C_G (ENSG00000307636,GFI1B,RNU7-21P,ENSG00000234907,EEF1A1P5,ENSG00000305661,ENSG00000288989,GTF3C5,MIR548AW,TSC1)				no		TRUE		2	trans-MR, trans-coloc	no	yes
TNFSF12	TNFSF12_D049628	UKBPPP_2023, SUN_2018	GCST90000025, GCST90000027, GCST90000026	Appendicular lean mass	Body Size	-0.0719502	0.00406787	5.24102e-70	-0.0620548	0.018922	0.00103993	-0.0652663	0.00730252	3.98084e-19	5.24102	-70	1.03993	-3	3.98084	-19		17_69085137_A_G	17_69085137_A_G (SEC24AP1,MIR4524B,MIR4524A,ABCA9,ENSG00000300449,ABCA6,ABCA8,ABCA9-AS1,ABCA10,PRO1804)				no		TRUE		4	cis-MR, trans-MR, mixed-MR, trans-coloc	no	yes
TNFSF12	TNFSF12_D063847	SUN_2018	NEALE2_30100_raw	Mean platelet (thrombocyte) volume	Mean Platelet Volume	-0.0684408	0.011215	1.04356e-09							1.0436	-9								no			no		FALSE		1	cis-MR	no	yes
TNFSF12	TNFSF12_Diseases of veins, lymphatic vessels and lymph nodes, not elsewhere classified	UKBPPP_2023	I9_DISVEINLYMPH	Diseases of veins, lymphatic vessels and lymph nodes, not elsewhere classified	Diseases of veins, lymphatic vessels and lymph nodes, not elsewhere classified	0.0778725	0.0125168	4.9263e-10	0.109658	0.040112	0.00626095	0.0925935	0.0196755	2.52592e-06	4.9263	-10	6.26095	-3	2.52592	-6		9_133474675_G_A	9_133474675_G_A (SLC2A6,CACFD1,ENSG00000296035,MYMK,ADAMTS13,REXO4,ADAMTSL2,STKLD1,SURF4,SURF2)				no		FALSE		2	mixed-MR, trans-coloc	no	yes
TNFSF12	TNFSF12_Diverticulosis	UKBPPP_2023	phecode-562.1-both_sexes	Diverticulosis	Diverticulosis	0.131762	0.0178417	1.52391e-13	0.140712	0.042225	0.000860918	0.149452	0.0242965	7.69091e-10	1.52391	-13	8.60918	-4	7.69091	-10	17_7764751_C_T			no			no		FALSE		2	cis-MR, cis-coloc	no	yes
TNFSF12	TNFSF12_EFO_0000537	UKBPPP_2023	categorical-20002-both_sexes-1065	Non-cancer illness code, self-reported	hypertension	0.0883022	0.0131511	1.8879e-11	0.106107	0.0366558	0.00379534	0.100868	0.0183498	3.86385e-08	1.8879	-11	3.79534	-3	3.86385	-8	17_8061893_G_A			no			no	0.660087	FALSE	literature, genetic_association	2	cis-MR, cis-coloc	no	yes
TNFSF12	TNFSF12_EFO_0002950	UKBPPP_2023	icd10-Z34-both_sexes	Z34 Supervision of normal pregnancy	Z34 Supervision of normal pregnancy	-0.603639	0.0941348	1.4315e-10	0.483645	0.465689	0.299011	-0.151709	0.162261	0.349805	1.4315	-10	2.99011	-1	3.49805	-1		12_111395984_G_A	12_111395984_G_A (ENSG00000294281,ENSG00000299832,SH2B3,HSPA8P14,PHETA1,LINC02356,RNA5SP373,ENSG00000304623,MIR6760,U7)				no		FALSE		2	trans-MR, trans-coloc	no	yes
TNFSF12	TNFSF12_EFO_0004305	UKBPPP_2023	continuous-30010-both_sexes-irnt	Red blood cell (erythrocyte) count	Red blood cell (erythrocyte) count	0.0497766	0.0049194	4.57694e-24	0.0328163	0.0331295	0.321908	0.0429036	0.00736755	5.76912e-09	4.57694	-24	3.21908	-1	5.76912	-9		9_133474675_G_A	9_133474675_G_A (SLC2A6,CACFD1,ENSG00000296035,MYMK,ADAMTS13,REXO4,ADAMTSL2,STKLD1,SURF4,SURF2)				no		FALSE		3	cis-MR, mixed-MR, trans-coloc	no	yes
TNFSF12	TNFSF12_EFO_0004325	UKBPPP_2023	continuous-2966-both_sexes-irnt	Age high blood pressure diagnosed	Age high blood pressure diagnosed	-0.0363636	0.0058855	6.47125e-10	-0.0427475	0.0156065	0.00616094	-0.0284186	0.00925807	0.00214345	6.47125	-10	6.16094	-3	2.14345	-3	17_7702893_G_A	12_112445672_G_A	12_112445672_G_A (ENSG00000305447,PTPN11,ENSG00000305463,RPL6,ENSG00000305485,HECTD4,ENSG00000304788,ENSG00000300851,ENSG00000257658,RPL7AP60)				no		FALSE		4	cis-MR, mixed-MR, cis-coloc, trans-coloc	no	yes
TNFSF12	TNFSF12_EFO_0004339	UKBPPP_2023	continuous-50-both_sexes-irnt	Standing height	Standing height	-0.0562295	0.00539815	2.08615e-25	-0.102726	0.0234429	1.17605e-05	-0.0567311	0.00748006	3.34247e-14	2.08615	-25	1.17605	-5	3.34247	-14	17_7764751_C_T	17_69085137_A_G	17_69085137_A_G (SEC24AP1,MIR4524B,MIR4524A,ABCA9,ENSG00000300449,ABCA6,ABCA8,ABCA9-AS1,ABCA10,PRO1804)	no			no		FALSE		4	cis-MR, mixed-MR, cis-coloc, trans-coloc	no	yes
TNFSF12	TNFSF12_EFO_0004343	UKBPPP_2023	continuous-whr-both_sexes-irnt	waist-hip ratio	waist-hip ratio	-0.0200665	0.00287528	2.97311e-12	-0.0186243	0.00909845	0.0406602	-0.0155897	0.00464227	0.000784512	2.97311	-12	4.06602	-2	7.84512	-4	17_7434534_G_A	10_63719655_A_C					no		FALSE		4	cis-MR, mixed-MR, cis-coloc, trans-coloc	no	yes
TNFSF12	TNFSF12_EFO_0004528	UKBPPP_2023	continuous-30020-both_sexes-irnt, continuous-30060-both_sexes-irnt	Haemoglobin concentration	Haemoglobin concentration	0.0360646	0.00447591	7.78805e-16	0.0396836	0.0173747	0.0223726	0.0425135	0.0083235	3.26195e-07	7.78805	-16	2.23726	-2	3.26195	-7	17_8021453_T_TC, 17_7764751_C_T	11_116752497_TA_T	11_116752497_TA_T (BUD13,BUD13-DT,ENSG00000308823,ZPR1,APOA5,LNC-RHL1,ENSG00000305923,ENSG00000285513,APOA4,APOC3)	no			no	0.441197	TRUE	genetic_association	4	cis-MR, mixed-MR, cis-coloc, trans-coloc	no	yes
TNFSF12	TNFSF12_EFO_0004535	UKBPPP_2023	biomarkers-30600-both_sexes-irnt	Albumin	Albumin	-0.0501944	0.00605771	1.17084e-16	-0.0740353	0.0325176	0.0227994	-0.0445696	0.00982649	5.74247e-06	1.17084	-16	2.27994	-2	5.74247	-6	17_7764751_C_T	10_17803996_T_C	10_17803996_T_C (MRC1,MIR511,TMEM236,ENSG00000235637,ENSG00000229190,SLC39A12,STAM,STAM-DT,HACD1,SLC39A12-AS1)				no		FALSE		4	cis-MR, mixed-MR, cis-coloc, trans-coloc	no	yes
TNFSF12	TNFSF12_EFO_0004541	UKBPPP_2023	biomarkers-30750-both_sexes-irnt	Glycated haemoglobin (HbA1c)	Glycated haemoglobin (HbA1c)	-0.070019	0.0047879	1.96962e-48	-0.0754742	0.0265262	0.00443746	-0.0701277	0.00754771	1.52466e-20	1.96962	-48	4.43746	-3	1.52466	-20	17_7382265_C_CA	17_69085137_A_G	17_69085137_A_G (SEC24AP1,MIR4524B,MIR4524A,ABCA9,ENSG00000300449,ABCA6,ABCA8,ABCA9-AS1,ABCA10,PRO1804)				no		FALSE		5	cis-MR, trans-MR, mixed-MR, cis-coloc, trans-coloc	no	yes
TNFSF12	TNFSF12_EFO_0004570	UKBPPP_2023	biomarkers-30660-both_sexes-irnt, biomarkers-30840-both_sexes-irnt, continuous-IBil-both_sexes-irnt	Direct bilirubin	Direct bilirubin	0.057817	0.00693763	7.82704e-17	0.025041	0.0151421	0.0981825	0.0541656	0.00992197	4.78394e-08	7.82704	-17	9.81825	-2	4.78394	-8	17_7382265_C_CA	11_116752497_TA_T	11_116752497_TA_T (BUD13,BUD13-DT,ENSG00000308823,ZPR1,APOA5,LNC-RHL1,ENSG00000305923,ENSG00000285513,APOA4,APOC3)	no			no		TRUE		4	cis-MR, mixed-MR, cis-coloc, trans-coloc	no	yes
TNFSF12	TNFSF12_EFO_0004611	UKBPPP_2023	continuous-LDLC-both_sexes-medadj_irnt, continuous-LDLC-both_sexes-medadj_raw	LDL direct, adjusted by medication	LDL direct, adjusted by medication	-0.0389164	0.00587898	3.6018e-11	-0.05901	0.0815906	0.469529	-0.0198644	0.00960902	0.0387093	3.6018	-11	4.69529	-1	3.87093	-2		17_69085137_A_G	17_69085137_A_G (SEC24AP1,MIR4524B,MIR4524A,ABCA9,ENSG00000300449,ABCA6,ABCA8,ABCA9-AS1,ABCA10,PRO1804)				no	0.0520027	TRUE	genetic_association	2	mixed-MR, trans-coloc	no	yes
TNFSF12	TNFSF12_EFO_0004615	UKBPPP_2023	biomarkers-30640-both_sexes-irnt	Apolipoprotein B	Apolipoprotein B	-0.0426308	0.00553261	1.30479e-14	-0.0480725	0.0683882	0.482096	-0.0199077	0.00925606	0.0314942	1.30479	-14	4.82096	-1	3.14942	-2	17_7464510_G_A	17_69085137_A_G	17_69085137_A_G (SEC24AP1,MIR4524B,MIR4524A,ABCA9,ENSG00000300449,ABCA6,ABCA8,ABCA9-AS1,ABCA10,PRO1804)				no		FALSE		4	cis-MR, mixed-MR, cis-coloc, trans-coloc	no	yes
TNFSF12	TNFSF12_EFO_0004617	UKBPPP_2023	biomarkers-30720-both_sexes-irnt	Cystatin C	Cystatin C	-0.0329233	0.00428239	1.49365e-14	-0.0731818	0.0313446	0.0195565	-0.0456543	0.00836584	4.8362e-08	1.49365	-14	1.95565	-2	4.8362	-8	17_7764751_C_T	12_112445672_G_A	12_112445672_G_A (ENSG00000305447,PTPN11,ENSG00000305463,RPL6,ENSG00000305485,HECTD4,ENSG00000304788,ENSG00000300851,ENSG00000257658,RPL7AP60)				no	0.0617272	FALSE	genetic_association	4	cis-MR, mixed-MR, cis-coloc, trans-coloc	no	yes
TNFSF12	TNFSF12_EFO_0004627	UKBPPP_2023	biomarkers-30770-both_sexes-irnt	IGF-1	IGF-1	0.0396851	0.00593762	2.33028e-11	0.0142753	0.0218421	0.513391	-0.00396282	0.0094292	0.674288	2.33028	-11	5.13391	-1	6.74288	-1	17_8021453_T_TC	17_69085137_A_G	17_69085137_A_G (SEC24AP1,MIR4524B,MIR4524A,ABCA9,ENSG00000300449,ABCA6,ABCA8,ABCA9-AS1,ABCA10,PRO1804)				no	0.126769	FALSE	genetic_association	4	cis-MR, mixed-MR, cis-coloc, trans-coloc	no	yes
TNFSF12	TNFSF12_EFO_0004736	UKBPPP_2023	biomarkers-30650-both_sexes-irnt	Aspartate aminotransferase	Aspartate aminotransferase	0.0390499	0.00473423	1.60519e-16	0.00687849	0.0649195	0.915619	0.043471	0.00764593	1.30431e-08	1.60519	-16	9.15619	-1	1.30431	-8		10_17803996_T_C	10_17803996_T_C (MRC1,MIR511,TMEM236,ENSG00000235637,ENSG00000229190,SLC39A12,STAM,STAM-DT,HACD1,SLC39A12-AS1)				no	0.454097	FALSE	genetic_association	2	mixed-MR, trans-coloc	no	yes
TNFSF12	TNFSF12_EFO_0004833	UKBPPP_2023	continuous-30140-both_sexes-irnt	Neutrophill count	Neutrophill count	0.0868958	0.00785541	1.91974e-28	0.103186	0.0655777	0.115605	0.0736307	0.0121566	1.38818e-09	1.91974	-28	1.15605	-1	1.38818	-9		9_133474675_G_A	9_133474675_G_A (SLC2A6,CACFD1,ENSG00000296035,MYMK,ADAMTS13,REXO4,ADAMTSL2,STKLD1,SURF4,SURF2)				no		FALSE		2	trans-MR, trans-coloc	no	yes
TNFSF12	TNFSF12_EFO_0004908	UKBPPP_2023	biomarkers-30850-both_sexes-irnt	Testosterone	Testosterone	0.156326	0.00512371	1.90645e-204	0.036451	0.042564	0.391787	0.137289	0.00968618	1.33241e-45	1.90645	-204	3.91787	-1	1.33241	-45	17_7336592_A_G			no			no	0.498214	FALSE	genetic_association	2	cis-MR, cis-coloc	no	yes
TNFSF12	TNFSF12_EFO_0004995	UKBPPP_2023	continuous-23129-both_sexes-irnt, continuous-23122-both_sexes-irnt, continuous-23125-both_sexes-irnt, continuous-23114-both_sexes-irnt, continuous-23113-both_sexes-irnt	Trunk fat-free mass	Trunk fat-free mass	-0.0501467	0.00390575	9.88734e-38	-0.0601651	0.015687	0.000125387	-0.0466204	0.00614347	3.23339e-14	9.88734	-38	1.25387	-4	3.23339	-14		12_112445672_G_A, 17_69085137_A_G	12_112445672_G_A (ENSG00000305447,PTPN11,ENSG00000305463,RPL6,ENSG00000305485,HECTD4,ENSG00000304788,ENSG00000300851,ENSG00000257658,RPL7AP60), 17_69085137_A_G (SEC24AP1,MIR4524B,MIR4524A,ABCA9,ENSG00000300449,ABCA6,ABCA8,ABCA9-AS1,ABCA10,PRO1804)	no			no	0.108125	TRUE	genetic_association	3	cis-MR, mixed-MR, trans-coloc	no	yes
TNFSF12	TNFSF12_EFO_0005208	UKBPPP_2023	continuous-eGFRcreacys-both_sexes-irnt, continuous-eGFRcys-both_sexes-irnt	Estimated glomerular filtration rate, cystain C	Estimated glomerular filtration rate, cystain C	0.0434068	0.0051328	2.74939e-17	0.0491031	0.0140431	0.000471205	0.0410439	0.0068225	1.78813e-09	2.74939	-17	4.71205	-4	1.78813	-9				no			no		TRUE		1	cis-MR	no	yes
TNFSF12	TNFSF12_EFO_0005409	UKBPPP_2023	continuous-23126-both_sexes-irnt	Arm predicted mass (left)	Arm predicted mass (left)	-0.0395088	0.00323408	2.54152e-34	-0.0289723	0.0138756	0.0367976	-0.0376818	0.00586874	1.35588e-10	2.54152	-34	3.67976	-2	1.35588	-10		17_69085137_A_G	17_69085137_A_G (SEC24AP1,MIR4524B,MIR4524A,ABCA9,ENSG00000300449,ABCA6,ABCA8,ABCA9-AS1,ABCA10,PRO1804)				no		FALSE		3	cis-MR, mixed-MR, trans-coloc	no	yes
TNFSF12	TNFSF12_EFO_0005763	UKBPPP_2023	continuous-PP-both_sexes-combined_medadj_irnt, continuous-PP-both_sexes-combined_medadj_raw, continuous-PP-both_sexes-auto_medadj_irnt, continuous-PP-both_sexes-auto_medadj_raw, continuous-PP-both_sexes-auto_raw, continuous-PP-both_sexes-auto_irnt	Pulse pressure, combined automated + manual reading, adjusted by medication	Pulse pressure, combined automated + manual reading, adjusted by medication	0.0565738	0.00493566	2.04123e-30	0.0514554	0.0176455	0.0035448	0.0578494	0.0073792	4.52269e-15	2.04123	-30	3.5448	-3	4.52269	-15	17_7904120_G_A	9_133474675_G_A	9_133474675_G_A (SLC2A6,CACFD1,ENSG00000296035,MYMK,ADAMTS13,REXO4,ADAMTSL2,STKLD1,SURF4,SURF2)	no			no	0.439684	TRUE	genetic_association	4	cis-MR, mixed-MR, cis-coloc, trans-coloc	no	yes
TNFSF12	TNFSF12_EFO_0006335	UKBPPP_2023	continuous-SBP-both_sexes-combined_medadj_raw, continuous-SBP-both_sexes-combined_medadj_irnt, continuous-SBP-both_sexes-auto_medadj_raw, continuous-SBP-both_sexes-auto_medadj_irnt, continuous-SBP-both_sexes-combined_irnt, continuous-SBP-both_sexes-combined_raw, continuous-4080-both_sexes-irnt	Systolic blood pressure, combined automated + manual reading, adjusted by medication	Systolic blood pressure, combined automated + manual reading, adjusted by medication	0.902107	0.089954	1.14195e-23	0.822742	0.386391	0.0332294	0.944885	0.145119	7.45986e-11	1.14195	-23	3.32294	-2	7.45986	-11	17_7717384_T_G, 17_8061893_G_A, 17_7702893_G_A	4_102267552_C_T, 4_102294082_A_C	4_102267552_C_T (ENSG00000298500,ENSG00000294842,SLC39A8,RN7SL728P,ENSG00000251572,ENSG00000251309,ENSG00000260651,NFKB1,ENSG00000248161,MTND5P5), 4_102294082_A_C (ENSG00000294842,SLC39A8,RN7SL728P,ENSG00000298500,ENSG00000251572,ENSG00000260651,NFKB1,ENSG00000248161,ENSG00000251309,MTND5P5)				no	0.732924	TRUE	genetic_association	4	cis-MR, mixed-MR, cis-coloc, trans-coloc	no	yes
TNFSF12	TNFSF12_EFO_0006336	UKBPPP_2023	continuous-DBP-both_sexes-combined_medadj_raw	Diastolic blood pressure, combined automated + manual reading, adjusted by medication	Diastolic blood pressure, combined automated + manual reading, adjusted by medication	0.450329	0.0716448	3.26624e-10	0.369919	0.248276	0.136238	0.459878	0.100507	4.74904e-06	3.26624	-10	1.36238	-1	4.74904	-6	17_8061893_G_A			no			no	0.631824	FALSE	genetic_association	2	cis-MR, cis-coloc	no	yes
TNFSF12	TNFSF12_EFO_0006340	UKBPPP_2023	continuous-MAP-both_sexes-combined_medadj_irnt, continuous-MAP-both_sexes-combined_medadj_raw, continuous-MAP-both_sexes-auto_medadj_raw, continuous-MAP-both_sexes-auto_medadj_irnt, continuous-MAP-both_sexes-combined_raw, continuous-MAP-both_sexes-combined_irnt	Mean arterial pressure, combined automated + manual reading, adjusted by medication	Mean arterial pressure, combined automated + manual reading, adjusted by medication	0.0508212	0.00632801	9.65594e-16	0.0433692	0.0190589	0.022874	0.044456	0.00852355	1.83157e-07	9.65594	-16	2.2874	-2	1.83157	-7	17_8061893_G_A	4_102267552_C_T	4_102267552_C_T (ENSG00000298500,ENSG00000294842,SLC39A8,RN7SL728P,ENSG00000251572,ENSG00000251309,ENSG00000260651,NFKB1,ENSG00000248161,MTND5P5)	no			no	0.602222	TRUE	genetic_association	4	cis-MR, mixed-MR, cis-coloc, trans-coloc	no	yes
TNFSF12	TNFSF12_EFO_0006941	UKBPPP_2023	continuous-47-both_sexes-irnt	Hand grip strength (right)	Hand grip strength (right)	-0.0219965	0.00315982	3.37085e-12	-0.0332281	0.0069788	1.92365e-06	-0.0267484	0.00448843	2.53139e-09	3.37085	-12	1.92365	-6	2.53139	-9	17_7351283_T_G	4_102267552_C_T	4_102267552_C_T (ENSG00000298500,ENSG00000294842,SLC39A8,RN7SL728P,ENSG00000251572,ENSG00000251309,ENSG00000260651,NFKB1,ENSG00000248161,MTND5P5)	no			no		FALSE		4	cis-MR, mixed-MR, cis-coloc, trans-coloc	no	yes
TNFSF12	TNFSF12_EFO_0007777	UKBPPP_2023	continuous-23105-both_sexes-irnt	Basal metabolic rate	Basal metabolic rate	-0.0279895	0.00391592	8.82993e-13	-0.0275423	0.0157601	0.0805328	-0.0313069	0.00631854	7.24144e-07	8.82993	-13	8.05328	-2	7.24144	-7		17_69085137_A_G	17_69085137_A_G (SEC24AP1,MIR4524B,MIR4524A,ABCA9,ENSG00000300449,ABCA6,ABCA8,ABCA9-AS1,ABCA10,PRO1804)				no	0.0709967	FALSE	genetic_association	3	cis-MR, mixed-MR, trans-coloc	no	yes
TNFSF12	TNFSF12_EFO_0007800	UKBPPP_2023	continuous-23123-both_sexes-irnt, continuous-23099-both_sexes-irnt	Arm fat percentage (left)	Arm fat percentage (left)	0.0221461	0.00337575	5.36882e-11	0.0239417	0.0101997	0.0189097	0.0183835	0.00590194	0.00184056	5.36882	-11	1.89097	-2	1.84056	-3	17_7351283_T_G			no			no	0.541618	TRUE	genetic_association	2	cis-MR, cis-coloc	no	yes
TNFSF12	TNFSF12_EFO_0007984	UKBPPP_2023	continuous-30110-both_sexes-irnt	Platelet distribution width	Platelet distribution width	0.110596	0.00694807	4.78879e-57	0.0722923	0.0231494	0.00179102	0.107091	0.00971969	3.13003e-28	4.78879	-57	1.79102	-3	3.13003	-28	17_7764751_C_T	4_102267552_C_T	4_102267552_C_T (ENSG00000298500,ENSG00000294842,SLC39A8,RN7SL728P,ENSG00000251572,ENSG00000251309,ENSG00000260651,NFKB1,ENSG00000248161,MTND5P5)	no			no		FALSE		4	cis-MR, mixed-MR, cis-coloc, trans-coloc	no	yes
TNFSF12	TNFSF12_EFO_0007985	UKBPPP_2023	continuous-30090-both_sexes-irnt	Platelet crit	Platelet crit	-0.0667168	0.0062553	1.47377e-26	-0.079704	0.0608993	0.190607	-0.0604376	0.0102651	3.91676e-09	1.47377	-26	1.90607	-1	3.91676	-9	17_7464510_G_A	3_56815721_T_C	3_56815721_T_C (ENSG00000298507,ARHGEF3,ENSG00000296096,ARHGEF3-AS1,TASOR,ENSG00000307053,SPATA12,CCDC66,ENSG00000272202,ENSG00000297895)				no	0.712443	FALSE	genetic_association	5	cis-MR, trans-MR, mixed-MR, cis-coloc, trans-coloc	no	yes
TNFSF12	TNFSF12_EFO_0007986	UKBPPP_2023	continuous-30250-both_sexes-irnt	Reticulocyte count	Reticulocyte count	0.105011	0.00956029	4.55735e-28	0.0619629	0.0970654	0.523238	0.0861814	0.0150705	1.07432e-08	4.55735	-28	5.23238	-1	1.07432	-8		3_56815721_T_C	3_56815721_T_C (ENSG00000298507,ARHGEF3,ENSG00000296096,ARHGEF3-AS1,TASOR,ENSG00000307053,SPATA12,CCDC66,ENSG00000272202,ENSG00000297895)				no		FALSE		3	trans-MR, mixed-MR, trans-coloc	no	yes
TNFSF12	TNFSF12_EFO_0007990	UKBPPP_2023	continuous-30200-both_sexes-irnt	Neutrophill percentage	Neutrophill percentage	0.0685152	0.00838936	3.16391e-16	0.167182	0.0779086	0.0318826	0.0664897	0.0138128	1.48211e-06	3.16391	-16	3.18826	-2	1.48211	-6		12_112445672_G_A	12_112445672_G_A (ENSG00000305447,PTPN11,ENSG00000305463,RPL6,ENSG00000305485,HECTD4,ENSG00000304788,ENSG00000300851,ENSG00000257658,RPL7AP60)				no		FALSE		2	trans-MR, trans-coloc	no	yes
TNFSF12	TNFSF12_EFO_0007992	UKBPPP_2023	continuous-30220-both_sexes-irnt	Basophill percentage	Basophill percentage	0.0554168	0.00732751	3.94356e-14	0.0233435	0.0311606	0.453776	0.0414073	0.0115595	0.000340847	3.94356	-14	4.53776	-1	3.40847	-4		10_63719655_A_C					no		FALSE		2	trans-MR, trans-coloc	no	yes
TNFSF12	TNFSF12_EFO_0009682	UKBPPP_2023	icd10-O32-both_sexes	O32 Maternal care for known or suspected malpresentation of foetus	O32 Maternal care for known or suspected malpresentation of foetus	-1.50882	0.105338	1.55947e-46	0.784007	0.642745	0.222549	-0.150039	0.187354	0.423229	1.55947	-46	2.22549	-1	4.23229	-1		12_111395984_G_A	12_111395984_G_A (ENSG00000294281,ENSG00000299832,SH2B3,HSPA8P14,PHETA1,LINC02356,RNA5SP373,ENSG00000304623,MIR6760,U7)				no		FALSE	literature	3	trans-MR, mixed-MR, trans-coloc	no	yes
TNFSF12	TNFSF12_EFO_0009795	UKBPPP_2023	biomarkers-30670-both_sexes-irnt	Urea	Urea	-0.030669	0.00448606	8.11471e-12	-0.0264507	0.0144284	0.066768	-0.0245101	0.00783133	0.00174955	8.11471	-12	6.6768	-2	1.74955	-3		9_133474675_G_A	9_133474675_G_A (SLC2A6,CACFD1,ENSG00000296035,MYMK,ADAMTS13,REXO4,ADAMTSL2,STKLD1,SURF4,SURF2)				no		FALSE		2	mixed-MR, trans-coloc	no	yes
TNFSF12	TNFSF12_EFO_0011011	UKBPPP_2023	continuous-20015-both_sexes-irnt	Sitting height	Sitting height	-0.0395861	0.00554157	9.0992e-13	-0.0940674	0.0214876	1.19913e-05	-0.057775	0.00821324	2.00157e-12	9.0992	-13	1.19913	-5	2.00157	-12				no			no		FALSE		1	cis-MR	no	yes
TNFSF12	TNFSF12_EFO_1001460	UKBPPP_2023	icd10-K57-both_sexes, phecode-562-both_sexes	K57 Diverticular disease of intestine	K57 Diverticular disease of intestine	0.139852	0.0178893	5.38328e-15	0.140725	0.042798	0.00100855	0.144058	0.0240653	2.14905e-09	5.38328	-15	1.00855	-3	2.14905	-9	17_7764751_C_T			no			no		TRUE		2	cis-MR, cis-coloc	no	yes
TNFSF12	TNFSF12_HP_0025328	UKBPPP_2023	icd10-O46-both_sexes	O46 Antepartum haemorrhage, not elsewhere classified	O46 Antepartum haemorrhage, not elsewhere classified	-0.9425	0.0895947	7.01698e-26	0.656045	0.427603	0.124971	-0.00789952	0.157003	0.959872	7.01698	-26	1.24971	-1	9.59872	-1		12_111395984_G_A	12_111395984_G_A (ENSG00000294281,ENSG00000299832,SH2B3,HSPA8P14,PHETA1,LINC02356,RNA5SP373,ENSG00000304623,MIR6760,U7)				no		FALSE		3	trans-MR, mixed-MR, trans-coloc	no	yes
TNFSF12	TNFSF12_High light scatter reticulocyte count	UKBPPP_2023	continuous-30300-both_sexes-irnt	High light scatter reticulocyte count	High light scatter reticulocyte count	0.0906741	0.00889678	2.15752e-24	0.0340771	0.0910797	0.708295	0.0848217	0.0143093	3.07166e-09	2.15752	-24	7.08295	-1	3.07166	-9		4_102267552_C_T	4_102267552_C_T (ENSG00000298500,ENSG00000294842,SLC39A8,RN7SL728P,ENSG00000251572,ENSG00000251309,ENSG00000260651,NFKB1,ENSG00000248161,MTND5P5)				no		FALSE		3	trans-MR, mixed-MR, trans-coloc	no	yes
TNFSF12	TNFSF12_Hypertension, essential	UKBPPP_2023	I9_HYPTENSESS	Hypertension, essential	Hypertension, essential	0.0893577	0.0142779	3.88792e-10	0.144378	0.0438477	0.000992254	0.0986839	0.0184522	8.88872e-08	3.88792	-10	9.92254	-4	8.88872	-8	17_8061893_G_A			no			no		FALSE		2	cis-MR, cis-coloc	no	yes
TNFSF12	TNFSF12_Impedance of whole body	UKBPPP_2023	continuous-23106-both_sexes-irnt	Impedance of whole body	Impedance of whole body	0.0336662	0.00385966	2.71882e-18	0.0141788	0.0150208	0.345199	0.0217572	0.0068109	0.00140089	2.71882	-18	3.45199	-1	1.40089	-3		4_102294082_A_C	4_102294082_A_C (ENSG00000294842,SLC39A8,RN7SL728P,ENSG00000298500,ENSG00000251572,ENSG00000260651,NFKB1,ENSG00000248161,ENSG00000251309,MTND5P5)				no		FALSE		2	mixed-MR, trans-coloc	no	yes
TNFSF12	TNFSF12_MONDO_0004979	UKBPPP_2023	categorical-6152-both_sexes-8, categorical-20002-both_sexes-1111	Blood clot, DVT, bronchitis, emphysema, asthma, rhinitis, eczema, allergy diagnosed by doctor	asthma	-0.0964522	0.0130967	1.77632e-13	-0.0672003	0.0487559	0.16811	-0.110553	0.021831	4.10458e-07	1.77632	-13	1.6811	-1	4.10458	-7	17_7764751_C_T	10_63719655_A_C					no	0.0933989	TRUE	genetic_association	4	cis-MR, mixed-MR, cis-coloc, trans-coloc	no	yes
TNFSF12	TNFSF12_MONDO_0024623	UKBPPP_2023	GCST90038596	Respiratory or ear-nose-throat disease	Respiratory or ear-nose-throat disease	-0.00954306	0.00143751	3.1664e-11	-0.00749442	0.00444132	0.0915209	-0.0111144	0.00223503	6.59828e-07	3.1664	-11	9.15209	-2	6.59828	-7			9_133266456_C_T (ABO,Y_RNA,LCN1P1,LCN1P2,OBP2B,SURF6,Y_RNA,RPL21P81,MED22,RPL7A)				no		FALSE		2	cis-MR, mixed-MR	no	yes
TNFSF12	TNFSF12_Operation code	UKBPPP_2023	categorical-20004-both_sexes-1479	Operation code	Operation code	0.128604	0.0203334	2.53593e-10	0.0802919	0.0595706	0.177709	0.084277	0.0310512	0.00664507	2.53593	-10	1.77709	-1	6.64507	-3		12_111395984_G_A	12_111395984_G_A (ENSG00000294281,ENSG00000299832,SH2B3,HSPA8P14,PHETA1,LINC02356,RNA5SP373,ENSG00000304623,MIR6760,U7)				no		FALSE		2	mixed-MR, trans-coloc	no	yes
TNFSF12	TNFSF12_Whole body fat-free mass	UKBPPP_2023	continuous-23101-both_sexes-irnt	Whole body fat-free mass	Whole body fat-free mass	-0.034676	0.0037861	5.24949e-20	-0.0322056	0.0154735	0.0374032	-0.0387834	0.00599631	9.93934e-11	5.24949	-20	3.74032	-2	9.93934	-11		17_69085137_A_G	17_69085137_A_G (SEC24AP1,MIR4524B,MIR4524A,ABCA9,ENSG00000300449,ABCA6,ABCA8,ABCA9-AS1,ABCA10,PRO1804)				no		FALSE		3	cis-MR, mixed-MR, trans-coloc	no	yes
TNFSF12	TNFSF12_character(0)	SUN_2018	NEALE2_23109_raw, NEALE2_23110_raw	Impedance of arm (right)	Impedance of arm (right)	2.14913	0.281073	2.0705e-14							2.0705	-14					17:7620410:G:A, 17:7550188:C:A			no			no		TRUE		2	cis-MR, cis-coloc	no	yes
TNFSF13B	TNFSF13B_D000740	UKBPPP_2023	GCST90002310	Hemoglobin concentration	Anemia	0.0420136	0.00681315	6.97951e-10	-0.0512578	0.0633909	0.418745	0.0338928	0.0103721	0.00108432	6.97951	-10	4.18745	-1	1.08432	-3							no		FALSE		1	trans-MR	no	yes
TNFSF13B	TNFSF13B_D001791	UKBPPP_2023, SUHRE_2017	GCST90002400, GCST90002357, GCST90002402, GCST90002401, GCST004607, GCST004603, GCST004616	Plateletcrit	Blood Platelet Disorders	-0.103622	0.00676068	5.03816e-53	-0.0905346	0.0129044	2.28639e-12	-0.10054	0.00918722	7.13771e-28	5.03816	-53	2.28639	-12	7.13771	-28		17_16909542_C_A		no			no	0.896816	TRUE	genetic_association, literature	3	cis-MR, mixed-MR, trans-coloc	no	yes
TNFSF13B	TNFSF13B_D004802	SUHRE_2017	GCST90002298	Eosinophil counts	Eosinophilia	-0.143531	0.021839	4.956e-11							4.956	-11								no			no	0.0376789	FALSE	genetic_association	1	cis-MR	no	yes
TNFSF13B	TNFSF13B_D006402	UKBPPP_2023, SUHRE_2017	GCST90002394, GCST004609, GCST004608, GCST90002389, GCST004626, GCST004613, GCST90002379, GCST004614, GCST90002292, GCST004620	Monocyte percentage of white cells	Hematologic Diseases	-0.0953899	0.00667851	2.78877e-46	-0.106103	0.010494	0	-0.100245	0.00960833	1.75051e-25	2.78877	-46	4.94361	-24	1.75051	-25		17_16947872_G_A	17_16947872_G_A (ENSG00000290698,TBC1D27P,TNFRSF13B,ENSG00000230709,LINC02090,ENSG00000307457,ENSG00000265853,ENSG00000307797,ENSG00000260328,ENSG00000287114)	no			no	0.890233	TRUE	genetic_association	4	cis-MR, trans-MR, mixed-MR, trans-coloc	no	yes
TNFSF13B	TNFSF13B_D007970	UKBPPP_2023	GCST90002374, GCST90002407, GCST004610	White blood cell count	Leukopenia	-0.095394	0.0066116	3.43518e-47	-0.0760482	0.0114107	2.65281e-11	-0.0873182	0.00857291	2.30491e-24	3.43518	-47	2.65281	-11	2.30491	-24				no			no		TRUE		2	cis-MR, mixed-MR	no	yes
TNFSF13B	TNFSF13B_D008218	UKBPPP_2023	GCST90002388, GCST90002316, GCST004627	Lymphocyte count	Lymphocytosis	-0.0776349	0.00772457	9.15057e-24	0.00390871	0.112258	0.972224	-0.0214089	0.0131572	0.103702	9.15057	-24	9.72224	-1	1.03702	-1		17_16909542_C_A					no	0.0381547	TRUE	genetic_association	4	cis-MR, trans-MR, mixed-MR, trans-coloc	no	yes
TNFSF13B	TNFSF13B_D008232	UKBPPP_2023, SUHRE_2017	GCST90002340, GCST004625	Monocyte count	Lymphoproliferative Disorders	-0.151457	0.00733926	1.2877e-94	-0.148702	0.0151632	0	-0.149978	0.00912969	1.21525e-60	1.2877	-94	1.05224	-22	1.21525	-60				no			no	0.946502	TRUE	genetic_association	1	cis-MR	no	yes
TNFSF13B	TNFSF13B_D009503	UKBPPP_2023	GCST90002351, GCST90002398, GCST004629	Neutrophil count	Neutropenia	-0.0668736	0.00619953	3.9705e-27	-0.0545368	0.0101799	8.44715e-08	-0.0625384	0.00841919	1.10187e-13	3.9705	-27	8.44715	-8	1.10187	-13				no			no	0.868339	TRUE	genetic_association	1	cis-MR	no	yes
TNFSF13B	TNFSF13B_D014069	UKBPPP_2023	J10_CHRONTONSADEN	Chronic diseases of tonsils and adenoids	Tonsillitis	0.232057	0.029539	3.96726e-15	0.225736	0.0525169	1.72074e-05	0.219495	0.0380701	8.13913e-09	3.96726	-15	1.72074	-5	8.13913	-9	13_108241246_G_T			no			no		FALSE		2	cis-MR, cis-coloc	no	yes
TNFSF13B	TNFSF13B_D049628	UKBPPP_2023	GCST90000025, GCST90000026	Appendicular lean mass	Body Size	-0.0492974	0.00643972	1.92984e-14	-0.039939	0.03814	0.295022	-0.0490174	0.0105228	3.18945e-06	1.92984	-14	2.95022	-1	3.18945	-6		6_31014362_G_A					no		TRUE		2	trans-MR, trans-coloc	no	yes
TNFSF13B	TNFSF13B_EFO_0004308	UKBPPP_2023	continuous-30000-both_sexes-irnt	White blood cell (leukocyte) count	White blood cell (leukocyte) count	-0.0734454	0.00697277	6.07519e-26	-0.0645786	0.0152082	2.17322e-05	-0.0780531	0.00946308	1.60839e-16	6.07519	-26	2.17322	-5	1.60839	-16	13_108241246_G_T			no			no		FALSE		2	cis-MR, cis-coloc	no	yes
TNFSF13B	TNFSF13B_EFO_0004324	UKBPPP_2023	GCST90016667	Spleen volume	Spleen volume	0.232033	0.0221245	9.84653e-26	0.229446	0.0357402	1.36414e-10	0.249166	0.0296832	4.69113e-17	9.84653	-26	1.36414	-10	4.69113	-17				no			no		FALSE		1	cis-MR	no	yes
TNFSF13B	TNFSF13B_EFO_0004339	UKBPPP_2023	continuous-50-both_sexes-irnt	Standing height	Standing height	-0.0388186	0.00553653	2.36002e-12	-0.034523	0.0404775	0.393718	-0.0385699	0.00806978	1.75689e-06	2.36002	-12	3.93718	-1	1.75689	-6		6_32035420_T_C					no		FALSE		2	trans-MR, trans-coloc	no	yes
TNFSF13B	TNFSF13B_EFO_0004518	UKBPPP_2023	biomarkers-30700-both_sexes-irnt	Creatinine	Creatinine	-0.0475668	0.00543986	2.24765e-18	-0.0475692	0.0232988	0.0411813	-0.0544709	0.00829963	5.27165e-11	2.24765	-18	4.11813	-2	5.27165	-11		22_41529900_C_T					no		FALSE		2	trans-MR, trans-coloc	no	yes
TNFSF13B	TNFSF13B_EFO_0004531	UKBPPP_2023	biomarkers-30880-both_sexes-irnt	Urate	Urate	-0.038898	0.00550099	1.53707e-12	-0.0413705	0.0339097	0.222457	-0.0395834	0.00907778	1.29784e-05	1.53707	-12	2.22457	-1	1.29784	-5		12_111446804_T_C	12_111446804_T_C (SH2B3,ENSG00000299832,ENSG00000294281,HSPA8P14,PHETA1,LINC02356,RNA5SP373,U7,ENSG00000304623,IFITM3P5)				no		FALSE		2	trans-MR, trans-coloc	no	yes
TNFSF13B	TNFSF13B_EFO_0004532	UKBPPP_2023	biomarkers-30730-both_sexes-irnt	Gamma glutamyltransferase	Gamma glutamyltransferase	-0.0649209	0.00879348	1.54945e-13	-0.0362481	0.0215671	0.0928187	-0.0622785	0.0108883	1.0667e-08	1.54945	-13	9.28187	-2	1.0667	-8	13_108241246_G_T			no			no	0.56478	FALSE	genetic_association	2	cis-MR, cis-coloc	no	yes
TNFSF13B	TNFSF13B_EFO_0004536	UKBPPP_2023	biomarkers-30860-both_sexes-irnt	Total protein	Total protein	0.13539	0.00820789	3.98043e-61	0.16768	0.0178355	0	0.156107	0.0135666	1.22041e-30	3.98043	-61	5.38196	-21	1.22041	-30	13_108284375_C_T			no			no	0.899478	FALSE	genetic_association	2	cis-MR, cis-coloc	no	yes
TNFSF13B	TNFSF13B_EFO_0004568	UKBPPP_2023	continuous-NAP-both_sexes-irnt	Non-albumin protein	Non-albumin protein	0.158027	0.0107853	1.30775e-48	0.229253	0.021203	0	0.225757	0.0152805	2.14937e-49	1.30775	-48	3.01162	-27	2.14937	-49	13_108284375_C_T			no			no		FALSE		2	cis-MR, cis-coloc	no	yes
TNFSF13B	TNFSF13B_EFO_0004587	UKBPPP_2023	continuous-30120-both_sexes-irnt	Lymphocyte count	Lymphocyte count	-0.0472252	0.00535111	1.09151e-18	-0.06211	0.0672532	0.355733	-0.0479641	0.00782276	8.71317e-10	1.09151	-18	3.55733	-1	8.71317	-10		17_16569536_A_T					no	0.0381547	FALSE	genetic_association	4	cis-MR, trans-MR, mixed-MR, trans-coloc	no	yes
TNFSF13B	TNFSF13B_EFO_0004612	UKBPPP_2023	biomarkers-30760-both_sexes-irnt	HDL cholesterol	HDL cholesterol	-0.0754707	0.00786853	8.68488e-22	-0.0883389	0.0152704	7.25256e-09	-0.0931348	0.0117097	1.811e-15	8.68488	-22	7.25256	-9	1.811	-15	13_108241246_G_T			no			no	0.915786	FALSE	genetic_association	2	cis-MR, cis-coloc	no	yes
TNFSF13B	TNFSF13B_EFO_0004614	UKBPPP_2023	biomarkers-30630-both_sexes-irnt	Apolipoprotein A	Apolipoprotein A	-0.0662961	0.00783498	2.63835e-17	-0.0755379	0.0149983	4.74316e-07	-0.0814731	0.0110955	2.08986e-13	2.63835	-17	4.74316	-7	2.08986	-13	13_108241246_G_T	19_10352442_G_C	19_10352442_G_C (ICAM3,RAVER1,ENSG00000274425,TYK2,FDX2,ZGLP1,MIR1181,CDC37,ENSG00000294616,ICAM5)	no			no	0.872313	FALSE	genetic_association	4	cis-MR, trans-MR, cis-coloc, trans-coloc	no	yes
TNFSF13B	TNFSF13B_EFO_0004627	UKBPPP_2023	biomarkers-30770-both_sexes-irnt	IGF-1	IGF-1	0.0975041	0.00866766	2.33736e-29	0.0406882	0.03702	0.271731	0.0628381	0.0136777	4.34416e-06	2.33736	-29	2.71731	-1	4.34416	-6		19_54290276_G_A					no	0.042656	FALSE	genetic_association	3	trans-MR, mixed-MR, trans-coloc	no	yes
TNFSF13B	TNFSF13B_EFO_0004736	UKBPPP_2023	biomarkers-30650-both_sexes-irnt	Aspartate aminotransferase	Aspartate aminotransferase	-0.0474032	0.00774332	9.25103e-10	-0.0348973	0.0162707	0.0319696	-0.040683	0.00979407	3.26951e-05	9.25103	-10	3.19696	-2	3.26951	-5				no			no		FALSE		1	cis-MR	no	yes
TNFSF13B	TNFSF13B_EFO_0004833	UKBPPP_2023	continuous-30140-both_sexes-irnt	Neutrophill count	Neutrophill count	-0.0586711	0.0068084	6.84584e-18	-0.0496102	0.012339	5.80518e-05	-0.0618476	0.00919049	1.70216e-11	6.84584	-18	5.80518	-5	1.70216	-11	13_108241246_G_T	6_32978847_CT_C		no			no	0.868339	FALSE	genetic_association	4	cis-MR, trans-MR, cis-coloc, trans-coloc	no	yes
TNFSF13B	TNFSF13B_EFO_0004842	UKBPPP_2023	continuous-30150-both_sexes-irnt	Eosinophill count	Eosinophill count	-0.0510259	0.00782152	6.85536e-11	-0.0425505	0.0121026	0.000438385	-0.0484474	0.010094	1.58973e-06	6.85536	-11	4.38385	-4	1.58973	-6	13_108241246_G_T			no			no	0.0376789	FALSE	genetic_association	2	cis-MR, cis-coloc	no	yes
TNFSF13B	TNFSF13B_EFO_0004995	UKBPPP_2023	continuous-23129-both_sexes-irnt	Trunk fat-free mass	Trunk fat-free mass	-0.0408559	0.00606816	1.66396e-11	0.019334	0.0257849	0.453364	0.0100562	0.00720834	0.162994	1.66396	-11	4.53364	-1	1.62994	-1		6_31014362_G_A					no		FALSE		2	trans-MR, trans-coloc	no	yes
TNFSF13B	TNFSF13B_EFO_0005128	UKBPPP_2023	continuous-AG-both_sexes-irnt	Albumin/Globulin ratio	Albumin/Globulin ratio	-0.174377	0.00849332	1.13583e-93	-0.208939	0.0189765	0	-0.21084	0.0145996	2.83522e-47	1.13583	-93	3.40545	-28	2.83522	-47	13_108284375_C_T			no			no	0.826705	FALSE	genetic_association	2	cis-MR, cis-coloc	no	yes
TNFSF13B	TNFSF13B_EFO_0005208	UKBPPP_2023	continuous-eGFR-both_sexes-irnt, continuous-eGFRcreacys-both_sexes-irnt	Estimated glomerular filtration rate, serum creatinine	Estimated glomerular filtration rate, serum creatinine	0.0492266	0.00572578	8.15639e-18	0.0455492	0.0247154	0.0653364	0.0505482	0.00880981	9.59654e-09	8.15639	-18	6.53364	-2	9.59654	-9		22_41529900_C_T					no		TRUE		3	trans-MR, mixed-MR, trans-coloc	no	yes
TNFSF13B	TNFSF13B_EFO_0007984	UKBPPP_2023	continuous-30110-both_sexes-irnt	Platelet distribution width	Platelet distribution width	0.095003	0.00816826	2.87563e-31	0.0934501	0.0136605	7.87104e-12	0.0957663	0.011445	5.88254e-17	2.87563	-31	7.87104	-12	5.88254	-17	13_108468467_A_C	22_41529900_C_T		no			no	0.856547	FALSE	genetic_association	4	cis-MR, trans-MR, cis-coloc, trans-coloc	no	yes
TNFSF13B	TNFSF13B_EFO_0007985	UKBPPP_2023	continuous-30090-both_sexes-irnt	Platelet crit	Platelet crit	-0.125142	0.0084844	3.09007e-49	-0.129766	0.019418	2.34441e-11	-0.129684	0.0114171	6.70786e-30	3.09007	-49	2.34441	-11	6.70786	-30	13_108468467_A_C			no			no	0.896816	FALSE	genetic_association, literature	2	cis-MR, cis-coloc	no	yes
TNFSF13B	TNFSF13B_EFO_0007989	UKBPPP_2023	continuous-30190-both_sexes-irnt	Monocyte percentage	Monocyte percentage	-0.0800134	0.0106069	4.57551e-14	-0.131017	0.0153147	0	-0.111509	0.0121425	4.1793e-20	4.57551	-14	1.17906	-17	4.1793	-20	13_108284375_C_T	17_16909542_C_A		no			no	0.890233	FALSE	genetic_association	4	cis-MR, trans-MR, cis-coloc, trans-coloc	no	yes
TNFSF13B	TNFSF13B_Height, inverse-rank normalized	UKBPPP_2023	HEIGHT_IRN	Height, inverse-rank normalized	Height, inverse-rank normalized	-0.0302184	0.00430292	2.17505e-12	-0.01854	0.0137961	0.178995	-0.0310649	0.00661844	2.68326e-06	2.17505	-12	1.78995	-1	2.68326	-6		6_31014362_G_A					no		FALSE		2	trans-MR, trans-coloc	no	yes
TNFSF13B	TNFSF13B_Interpolated Age of participant when operation took place	UKBPPP_2023	continuous-20011-both_sexes-irnt	Interpolated Age of participant when operation took place	Interpolated Age of participant when operation took place	-0.0489042	0.00771943	2.37018e-10	-0.037391	0.0160573	0.0198803	-0.0430938	0.0103096	2.91579e-05	2.37018	-10	1.98803	-2	2.91579	-5	13_108241246_G_T			no			no		FALSE		2	cis-MR, cis-coloc	no	yes
TNFSF13B	TNFSF13B_Interpolated Year when operation took place	UKBPPP_2023	continuous-20010-both_sexes-irnt	Interpolated Year when operation took place	Interpolated Year when operation took place	-0.0492363	0.00806921	1.04913e-09	-0.0370643	0.0164378	0.0241446	-0.0452793	0.0107895	2.70939e-05	1.04913	-9	2.41446	-2	2.70939	-5	13_108241246_G_T			no			no		FALSE		2	cis-MR, cis-coloc	no	yes
TNFSF13B	TNFSF13B_Operation code	UKBPPP_2023	categorical-20004-both_sexes-1561	Operation code	Operation code	0.130137	0.0208767	4.55871e-10	0.105209	0.0531648	0.0478242	0.113472	0.0363426	0.00179452	4.55871	-10	4.78242	-2	1.79452	-3		17_16909542_C_A					no		FALSE		2	mixed-MR, trans-coloc	no	yes
TNFSF13B	TNFSF13B_Tonsillectomy and adenotomy	UKBPPP_2023	J10_TONSILLECTOMY	Tonsillectomy and adenotomy	Tonsillectomy and adenotomy	0.202524	0.0320873	2.76051e-10	0.275663	0.0663094	3.22145e-05	0.220961	0.0472675	2.944e-06	2.76051	-10	3.22145	-5	2.944	-6	13_108241246_G_T			no			no		FALSE		2	cis-MR, cis-coloc	no	yes
TNFSF13B	TNFSF13B_Whole body fat-free mass	UKBPPP_2023	continuous-23101-both_sexes-irnt	Whole body fat-free mass	Whole body fat-free mass	-0.0429316	0.00632252	1.11923e-11	0.0227766	0.0252283	0.366623	0.0144569	0.00712884	0.0425655	1.11923	-11	3.66623	-1	4.25655	-2		6_31014362_G_A					no		FALSE		2	trans-MR, trans-coloc	no	yes
TNFSF13	TNFSF13_Body-mass index, inverse-rank normalized	UKBPPP_2023	BMI_IRN	Body-mass index, inverse-rank normalized	Body-mass index, inverse-rank normalized	-0.0517747	0.0081842	2.51314e-10	-0.0454471	0.0271742	0.0944377	-0.0484107	0.0107688	6.94271e-06	2.51314	-10	9.44377	-2	6.94271	-6			12_111446804_T_C (SH2B3,ENSG00000299832,ENSG00000294281,HSPA8P14,PHETA1,LINC02356,RNA5SP373,U7,ENSG00000304623,IFITM3P5)				no		FALSE		1	trans-MR	no	yes
TNFSF13	TNFSF13_CHEBI_28593	UKBPPP_2023	categorical-20003-both_sexes-1140874420	Treatment/medication code	quinine	-0.425195	0.0643053	3.78822e-11	-0.304165	0.106081	0.00413991	-0.408418	0.0908855	6.99755e-06	3.78822	-11	4.13991	-3	6.99755	-6	17_7358061_TCTC_T			no			no		FALSE		2	cis-MR, cis-coloc	no	yes
TNFSF13	TNFSF13_D001026	UKBPPP_2023	I9_CABG	Coronary artery bypass grafting	Coronary Artery Bypass	0.415235	0.0490273	2.46527e-17	0.643609	0.189329	0.000675291	0.580099	0.0763651	3.04519e-14	2.46527	-17	6.75291	-4	3.04519	-14		1_109152952_C_CA					no		FALSE		2	trans-MR, trans-coloc	no	yes
TNFSF13	TNFSF13_D001791	UKBPPP_2023	GCST90002400, GCST90002357, GCST90002402, GCST90002401, GCST004607, GCST90002395, GCST004603, GCST90002346, GCST004616	Plateletcrit	Blood Platelet Disorders	0.0740177	0.00625678	2.73197e-32	0.043149	0.015502	0.00537842	0.072622	0.0082298	1.10176e-18	2.73197	-32	5.37842	-3	1.10176	-18		3_56815721_T_C	3_56815721_T_C (ENSG00000298507,ARHGEF3,ENSG00000296096,ARHGEF3-AS1,TASOR,ENSG00000307053,SPATA12,CCDC66,ENSG00000272202,ENSG00000297895)	no			no		TRUE		4	cis-MR, trans-MR, mixed-MR, trans-coloc	no	yes
TNFSF13	TNFSF13_D002312	UKBPPP_2023	I9_CVD_HARD	Hard cardiovascular diseases	Cardiomyopathy, Hypertrophic	0.175672	0.0218022	7.78282e-16	0.23318	0.0881147	0.00813729	0.250458	0.0323098	9.06227e-15	7.78282	-16	8.13729	-3	9.06227	-15		19_44908822_C_T	19_44908822_C_T (APOE,APOC1,APOC1P1,TOMM40,ENSG00000267282,APOC1P1,APOC4,APOC2,ENSG00000267114,CLPTM1)				no		FALSE		2	trans-MR, trans-coloc	no	yes
TNFSF13	TNFSF13_D002318	UKBPPP_2023	GCST90038595	Cardiovascular disease	Cardiovascular Diseases	0.0340339	0.00301702	1.63525e-29	0.0496941	0.018819	0.00827515	0.045658	0.00467845	1.68467e-22	1.63525	-29	8.27515	-3	1.68467	-22		1_109152952_C_CA					no	0.575485	FALSE	genetic_association, literature, animal_model	2	trans-MR, trans-coloc	no	yes
TNFSF13	TNFSF13_D003324	UKBPPP_2023	I9_CHD	Major coronary heart disease event	Coronary Artery Disease	0.170047	0.0245895	4.66394e-12	0.269339	0.114913	0.0190857	0.292543	0.0399109	2.30323e-13	4.66394	-12	1.90857	-2	2.30323	-13		19_44908822_C_T	19_44908822_C_T (APOE,APOC1,APOC1P1,TOMM40,ENSG00000267282,APOC1P1,APOC4,APOC2,ENSG00000267114,CLPTM1)				no		FALSE		2	trans-MR, trans-coloc	no	yes
TNFSF13	TNFSF13_D004700	UKBPPP_2023	GCST90012102, GCST90012110, GCST90012111, GCST90012108, GCST90012109, GCST90012106, GCST90012107, GCST90012113, GCST90012104, GCST90012114, GCST005074, GCST90012103, GCST90012112	Bioavailable testosterone levels	Endocrine System Diseases	0.277537	0.00930037	1.13032e-195	0.201391	0.0793826	0.0111819	0.269732	0.0147493	1.03412e-74	1.13032	-195	1.11819	-2	1.03412	-74		14_94371805_G_T	14_94371805_G_T (SERPINA2,SERPINA1,ENSG00000256357,ENSG00000305540,ENSG00000305557,SERPINA6,SERPINA10,SERPINA11,SERPINA9,SERPINA12)	no			no	0.0869102	TRUE	genetic_association	4	cis-MR, trans-MR, mixed-MR, trans-coloc	no	yes
TNFSF13	TNFSF13_D004909	UKBPPP_2023	GCST90002397	Mean spheric corpuscular volume	Erythrocyte Indices	-0.0778908	0.00796303	1.35121e-22	-0.092697	0.0633611	0.143468	-0.0793999	0.0101177	4.23921e-15	1.35121	-22	1.43468	-1	4.23921	-15		17_69085137_A_G	17_69085137_A_G (SEC24AP1,MIR4524B,MIR4524A,ABCA9,ENSG00000300449,ABCA6,ABCA8,ABCA9-AS1,ABCA10,PRO1804)				no		FALSE		2	trans-MR, trans-coloc	no	yes
TNFSF13	TNFSF13_D005141	UKBPPP_2023	H7_EYELIDDIS	Other disorders of eyelid	Eyelid Diseases	-0.211163	0.0279254	3.97807e-14	-0.0376699	0.0591004	0.523873	-0.0433755	0.0480469	0.366646	3.97807	-14	5.23873	-1	3.66646	-1	17_7358061_TCTC_T						no		FALSE		3	cis-MR, mixed-MR, cis-coloc	no	yes
TNFSF13	TNFSF13_D006937	UKBPPP_2023	GCST005068, GCST005065	LDL cholesterol	Hypercholesterolemia	0.470188	0.0550559	1.34002e-17	0.613742	0.277008	0.0267184	0.591264	0.0790604	7.50969e-14	1.34002	-17	2.67184	-2	7.50969	-14		1_109177020_T_G					no	0.281678	TRUE	genetic_association	2	trans-MR, trans-coloc	no	yes
TNFSF13	TNFSF13_D007970	UKBPPP_2023	GCST90002374, GCST90002407	White blood cell count	Leukopenia	0.0359056	0.00552888	8.34831e-11	0.0186067	0.0128475	0.147542	0.0372692	0.00713694	1.7698e-07	8.34831	-11	1.47542	-1	1.7698	-7		17_16569536_A_T		no			no		TRUE		3	cis-MR, mixed-MR, trans-coloc	no	yes
TNFSF13	TNFSF13_D008078	UKBPPP_2023	GCST90002412	Low density lipoprotein cholesterol levels	Cholesterol, LDL	0.0387436	0.00529839	2.62549e-13	0.194861	0.116166	0.0934593	0.04324	0.00785755	3.7342e-08	2.62549	-13	9.34593	-2	3.7342	-8		1_109152952_C_CA					no	0.281678	FALSE	genetic_association	3	trans-MR, mixed-MR, trans-coloc	no	yes
TNFSF13	TNFSF13_D008218	UKBPPP_2023	GCST90002316, GCST90002388	Lymphocyte count	Lymphocytosis	-0.051377	0.00700658	2.2559e-13	-0.080674	0.107406	0.452584	-0.0446655	0.009132	1.00274e-06	2.2559	-13	4.52584	-1	1.00274	-6		3_56815721_T_C	3_56815721_T_C (ENSG00000298507,ARHGEF3,ENSG00000296096,ARHGEF3-AS1,TASOR,ENSG00000307053,SPATA12,CCDC66,ENSG00000272202,ENSG00000297895)				no		TRUE		2	trans-MR, trans-coloc	no	yes
TNFSF13	TNFSF13_D008232	UKBPPP_2023	GCST90002340	Monocyte count	Lymphoproliferative Disorders	0.0315243	0.0046301	9.85889e-12							9.85889	-12	0	0	0	0							no		FALSE		1	mixed-MR	no	yes
TNFSF13	TNFSF13_D008659	UKBPPP_2023	E4_METABOLIA	Metabolic disorders	Metabolic Diseases	0.21942	0.0200677	7.92966e-28	0.381743	0.126733	0.00259369	0.363673	0.034381	3.77924e-26	7.92966	-28	2.59369	-3	3.77924	-26		17_69085137_A_G	17_69085137_A_G (SEC24AP1,MIR4524B,MIR4524A,ABCA9,ENSG00000300449,ABCA6,ABCA8,ABCA9-AS1,ABCA10,PRO1804)				no		FALSE		2	trans-MR, trans-coloc	no	yes
TNFSF13	TNFSF13_D009203	UKBPPP_2023	GCST011365, GCST011364	Myocardial infarction	Myocardial Infarction	0.311153	0.0271022	1.64888e-30	0.417214	0.125708	0.000903702	0.438554	0.0416229	5.87285e-26	1.64888	-30	9.03702	-4	5.87285	-26		1_109152952_C_CA					no		TRUE	literature	2	trans-MR, trans-coloc	no	yes
TNFSF13	TNFSF13_D014807	UKBPPP_2023	GCST90000618, GCST90000615, GCST90000616, GCST90000614, GCST90000617	Serum 25-Hydroxyvitamin D levels	Vitamin D	-0.0646768	0.00792937	3.44554e-16	-0.0754929	0.0302517	0.0125782	-0.0867545	0.0106668	4.18295e-16	3.44554	-16	1.25782	-2	4.18295	-16		19_44908822_C_T	19_44908822_C_T (APOE,APOC1,APOC1P1,TOMM40,ENSG00000267282,APOC1P1,APOC4,APOC2,ENSG00000267114,CLPTM1)				no		TRUE		2	trans-MR, trans-coloc	no	yes
TNFSF13	TNFSF13_D020521	UKBPPP_2023	C_STROKE	STROKE	Stroke	0.194802	0.0259057	5.49232e-14	0.173524	0.0694178	0.0124298	0.18621	0.0359515	2.22503e-07	5.49232	-14	1.24298	-2	2.22503	-7		12_111446804_T_C	12_111446804_T_C (SH2B3,ENSG00000299832,ENSG00000294281,HSPA8P14,PHETA1,LINC02356,RNA5SP373,U7,ENSG00000304623,IFITM3P5)				no		FALSE		2	trans-MR, trans-coloc	no	yes
TNFSF13	TNFSF13_D049628	UKBPPP_2023	GCST90000025	Appendicular lean mass	Body Size	0.0374108	0.00577294	9.15003e-11	0.0234895	0.0247875	0.343316	0.0168152	0.0114799	0.142989	9.15003	-11	3.43316	-1	1.42989	-1				no			no	0.424079	FALSE	genetic_association	1	cis-MR	no	yes
TNFSF13	TNFSF13_D050171	UKBPPP_2023	E4_LIPOPROT	Disorders of lipoprotein metabolism and other lipidaemias	Dyslipidemias	0.285125	0.0243372	1.06064e-31	0.545409	0.181945	0.00272065	0.463899	0.049671	9.68472e-21	1.06064	-31	2.72065	-3	9.68472	-21		17_69085137_A_G	17_69085137_A_G (SEC24AP1,MIR4524B,MIR4524A,ABCA9,ENSG00000300449,ABCA6,ABCA8,ABCA9-AS1,ABCA10,PRO1804)				no		FALSE		2	trans-MR, trans-coloc	no	yes
TNFSF13	TNFSF13_D050197	UKBPPP_2023	I9_CORATHER	Coronary atherosclerosis	Atherosclerosis	0.196672	0.0245105	1.0236e-15	0.348386	0.112843	0.00201942	0.35636	0.0407249	2.12554e-18	1.0236	-15	2.01942	-3	2.12554	-18		19_44908822_C_T	19_44908822_C_T (APOE,APOC1,APOC1P1,TOMM40,ENSG00000267282,APOC1P1,APOC4,APOC2,ENSG00000267114,CLPTM1)				no		FALSE		2	trans-MR, trans-coloc	no	yes
TNFSF13	TNFSF13_D052456	UKBPPP_2023	GCST002223	HDL cholesterol	Hypoalphalipoproteinemias	-0.112086	0.0156924	9.1515e-13	-0.144855	0.0793295	0.0678523	-0.137516	0.0174138	2.85834e-15	9.1515	-13	6.78523	-2	2.85834	-15		12_111446804_T_C	12_111446804_T_C (SH2B3,ENSG00000299832,ENSG00000294281,HSPA8P14,PHETA1,LINC02356,RNA5SP373,U7,ENSG00000304623,IFITM3P5)				no	0.910337	FALSE	genetic_association	2	trans-MR, trans-coloc	no	yes
TNFSF13	TNFSF13_EFO_0000319	UKBPPP_2023	categorical-20111-both_sexes-1, categorical-20110-both_sexes-1	Illnesses of siblings	cardiovascular disease	0.178772	0.0261172	7.64681e-12	0.255482	0.0674151	0.000150839	0.23554	0.0396156	2.75371e-09	7.64681	-12	1.50839	-4	2.75371	-9		1_109177020_T_G, 14_94371805_G_T	14_94371805_G_T (SERPINA2,SERPINA1,ENSG00000256357,ENSG00000305540,ENSG00000305557,SERPINA6,SERPINA10,SERPINA11,SERPINA9,SERPINA12)				no	0.575485	TRUE	genetic_association, literature, animal_model	2	trans-MR, trans-coloc	no	yes
TNFSF13	TNFSF13_EFO_0000537	UKBPPP_2023	categorical-20002-both_sexes-1065	Non-cancer illness code, self-reported	hypertension	-0.139092	0.0180466	1.2841e-14	-0.0496761	0.047147	0.292046	-0.126837	0.0253339	5.53929e-07	1.2841	-14	2.92046	-1	5.53929	-7	17_7411224_G_A			no			no	0.554791	FALSE	literature, genetic_association	2	cis-MR, cis-coloc	no	yes
TNFSF13	TNFSF13_EFO_0000612	UKBPPP_2023	phecode-411.2-both_sexes, categorical-20002-both_sexes-1075, categorical-6150-both_sexes-1	Myocardial infarction	Myocardial infarction	0.319011	0.0394365	6.00456e-16	0.478711	0.156757	0.00225933	0.505865	0.0616922	2.4075e-16	6.00456	-16	2.25933	-3	2.4075	-16		1_109152952_C_CA, 19_44908822_C_T, 1_109177020_T_G	19_44908822_C_T (APOE,APOC1,APOC1P1,TOMM40,ENSG00000267282,APOC1P1,APOC4,APOC2,ENSG00000267114,CLPTM1)				no		TRUE	literature	2	trans-MR, trans-coloc	no	yes
TNFSF13	TNFSF13_EFO_0003913	UKBPPP_2023	phecode-411.3-both_sexes, icd10-I20-both_sexes, categorical-6150-both_sexes-2, categorical-20002-both_sexes-1074	Angina pectoris	Angina pectoris	0.295466	0.0329905	3.36313e-19	0.460304	0.127669	0.000311623	0.468793	0.0538009	2.94687e-18	3.36313	-19	3.11623	-4	2.94687	-18		1_109152952_C_CA, 19_44908822_C_T	19_44908822_C_T (APOE,APOC1,APOC1P1,TOMM40,ENSG00000267282,APOC1P1,APOC4,APOC2,ENSG00000267114,CLPTM1)				no		TRUE		2	trans-MR, trans-coloc	no	yes
TNFSF13	TNFSF13_EFO_0004309	UKBPPP_2023	continuous-30080-both_sexes-irnt	Platelet count	Platelet count	0.0738463	0.0065571	2.0203e-29	0.0395843	0.0229598	0.0846953	0.0688363	0.0103798	3.31671e-11	2.0203	-29	8.46953	-2	3.31671	-11	17_7541628_C_T	17_69085137_A_G	17_69085137_A_G (SEC24AP1,MIR4524B,MIR4524A,ABCA9,ENSG00000300449,ABCA6,ABCA8,ABCA9-AS1,ABCA10,PRO1804)	no			no		FALSE		5	cis-MR, trans-MR, mixed-MR, cis-coloc, trans-coloc	no	yes
TNFSF13	TNFSF13_EFO_0004339	UKBPPP_2023	continuous-50-both_sexes-irnt	Standing height	Standing height	-0.0579825	0.00671377	5.80339e-18	-0.0157829	0.03562	0.657699	-0.0477283	0.0132739	0.000323591	5.80339	-18	6.57699	-1	3.23591	-4				no			no		FALSE		1	cis-MR	no	yes
TNFSF13	TNFSF13_EFO_0004458	UKBPPP_2023	biomarkers-30710-both_sexes-irnt	C-reactive protein	C-reactive protein	-0.0545358	0.00870961	3.81143e-10	-0.050747	0.0713528	0.476953	-0.0764802	0.0122406	4.15553e-10	3.81143	-10	4.76953	-1	4.15553	-10		17_69085137_A_G	17_69085137_A_G (SEC24AP1,MIR4524B,MIR4524A,ABCA9,ENSG00000300449,ABCA6,ABCA8,ABCA9-AS1,ABCA10,PRO1804)				no	0.238584	FALSE	genetic_association	2	trans-MR, trans-coloc	no	yes
TNFSF13	TNFSF13_EFO_0004518	UKBPPP_2023	biomarkers-30700-both_sexes-irnt	Creatinine	Creatinine	-0.0560055	0.00672023	7.82386e-17	-0.119682	0.0320026	0.000184211	-0.0640563	0.0131663	1.1435e-06	7.82386	-17	1.84211	-4	1.1435	-6		1_109152952_C_CA					no		FALSE		2	trans-MR, trans-coloc	no	yes
TNFSF13	TNFSF13_EFO_0004527	UKBPPP_2023	continuous-30050-both_sexes-irnt	Mean corpuscular haemoglobin	Mean corpuscular haemoglobin	-0.0526356	0.00599671	1.67281e-18	-0.0170594	0.0276243	0.536872	-0.0533476	0.00951252	2.0451e-08	1.67281	-18	5.36872	-1	2.0451	-8		17_69085137_A_G	17_69085137_A_G (SEC24AP1,MIR4524B,MIR4524A,ABCA9,ENSG00000300449,ABCA6,ABCA8,ABCA9-AS1,ABCA10,PRO1804)				no		FALSE		2	mixed-MR, trans-coloc	no	yes
TNFSF13	TNFSF13_EFO_0004535	UKBPPP_2023	biomarkers-30600-both_sexes-irnt	Albumin	Albumin	0.0966044	0.00924724	1.51486e-25	0.128514	0.0995041	0.196516	0.102285	0.0121704	4.30018e-17	1.51486	-25	1.96516	-1	4.30018	-17		17_69085137_A_G	17_69085137_A_G (SEC24AP1,MIR4524B,MIR4524A,ABCA9,ENSG00000300449,ABCA6,ABCA8,ABCA9-AS1,ABCA10,PRO1804)				no		FALSE		3	cis-MR, trans-MR, trans-coloc	no	yes
TNFSF13	TNFSF13_EFO_0004541	UKBPPP_2023	biomarkers-30750-both_sexes-irnt	Glycated haemoglobin (HbA1c)	Glycated haemoglobin (HbA1c)	0.0595767	0.00624213	1.3705e-21	0.0506838	0.0224337	0.0238669	0.0669498	0.0137439	1.10906e-06	1.3705	-21	2.38669	-2	1.10906	-6	17_7826170_C_T			no			no		FALSE		2	cis-MR, cis-coloc	no	yes
TNFSF13	TNFSF13_EFO_0004568	UKBPPP_2023	continuous-NAP-both_sexes-irnt	Non-albumin protein	Non-albumin protein	0.217268	0.0105658	5.84244e-94	0.211513	0.0426337	7.00691e-07	0.222869	0.0175065	3.99526e-37	5.84244	-94	7.00691	-7	3.99526	-37	17_7496000_C_T	17_16569536_A_T		no			no		FALSE		4	cis-MR, mixed-MR, cis-coloc, trans-coloc	no	yes
TNFSF13	TNFSF13_EFO_0004570	UKBPPP_2023	continuous-IBil-both_sexes-irnt, biomarkers-30660-both_sexes-irnt	Indirect bilirubin	Indirect bilirubin	0.085799	0.00890386	5.62515e-22	0.125464	0.0660419	0.0574633	0.106137	0.0131522	7.03704e-16	5.62515	-22	5.74633	-2	7.03704	-16		19_44908822_C_T	19_44908822_C_T (APOE,APOC1,APOC1P1,TOMM40,ENSG00000267282,APOC1P1,APOC4,APOC2,ENSG00000267114,CLPTM1)				no		TRUE		3	trans-MR, mixed-MR, trans-coloc	no	yes
TNFSF13	TNFSF13_EFO_0004574	UKBPPP_2023	biomarkers-30690-both_sexes-irnt	Cholesterol	Cholesterol	0.181668	0.0151099	2.68703e-33	0.490828	0.202214	0.0152131	0.374834	0.0280316	8.83291e-41	2.68703	-33	1.52131	-2	8.83291	-41		1_109152952_C_CA					no	0.884501	FALSE	genetic_association	2	trans-MR, trans-coloc	no	yes
TNFSF13	TNFSF13_EFO_0004587	UKBPPP_2023	continuous-30120-both_sexes-irnt	Lymphocyte count	Lymphocyte count	-0.0820598	0.0090907	1.76792e-19	-0.0876671	0.109597	0.423766	-0.0749391	0.0121271	6.43069e-10	1.76792	-19	4.23766	-1	6.43069	-10		17_16569536_A_T					no		FALSE		3	trans-MR, mixed-MR, trans-coloc	no	yes
TNFSF13	TNFSF13_EFO_0004611	UKBPPP_2023	biomarkers-30780-both_sexes-irnt, continuous-LDLC-both_sexes-medadj_irnt, continuous-LDLC-both_sexes-medadj_raw	LDL direct	LDL direct	0.209788	0.0171447	1.98854e-34	0.562218	0.24979	0.0244005	0.416079	0.0310891	7.55881e-41	1.98854	-34	2.44005	-2	7.55881	-41		1_109152952_C_CA					no	0.281678	TRUE	genetic_association	4	cis-MR, trans-MR, mixed-MR, trans-coloc	no	yes
TNFSF13	TNFSF13_EFO_0004614	UKBPPP_2023	biomarkers-30630-both_sexes-irnt	Apolipoprotein A	Apolipoprotein A	-0.113166	0.0124159	7.89989e-20	-0.221384	0.0834185	0.00795674	-0.229298	0.0156528	1.36702e-48	7.89989	-20	7.95674	-3	1.36702	-48		1_109177020_T_G					no	0.782315	FALSE	genetic_association	2	trans-MR, trans-coloc	no	yes
TNFSF13	TNFSF13_EFO_0004615	UKBPPP_2023	biomarkers-30640-both_sexes-irnt	Apolipoprotein B	Apolipoprotein B	0.171873	0.0191461	2.78461e-19	0.749775	0.351935	0.0331359	0.58177	0.0402666	2.58209e-47	2.78461	-19	3.31359	-2	2.58209	-47		1_109152952_C_CA					no	0.271422	FALSE	genetic_association	3	trans-MR, mixed-MR, trans-coloc	no	yes
TNFSF13	TNFSF13_EFO_0004617	UKBPPP_2023	biomarkers-30720-both_sexes-irnt	Cystatin C	Cystatin C	0.0550565	0.00638871	6.82706e-18	0.0400013	0.0163871	0.0146459	0.0501417	0.00816359	8.14309e-10	6.82706	-18	1.46459	-2	8.14309	-10				no			no	0.557129	FALSE	genetic_association	1	cis-MR	no	yes
TNFSF13	TNFSF13_EFO_0004627	UKBPPP_2023	biomarkers-30770-both_sexes-irnt	IGF-1	IGF-1	-0.0503959	0.00656092	1.57578e-14	-0.0948239	0.0226553	2.84532e-05	-0.0557014	0.00958152	6.12108e-09	1.57578	-14	2.84532	-5	6.12108	-9	17_7741327_T_C	17_69085137_A_G	17_69085137_A_G (SEC24AP1,MIR4524B,MIR4524A,ABCA9,ENSG00000300449,ABCA6,ABCA8,ABCA9-AS1,ABCA10,PRO1804)				no	0.130398	FALSE	genetic_association	4	cis-MR, mixed-MR, cis-coloc, trans-coloc	no	yes
TNFSF13	TNFSF13_EFO_0004631	UKBPPP_2023	biomarkers-30890-both_sexes-irnt	Vitamin D	Vitamin D	-0.0480406	0.00767872	3.94128e-10	-0.0571094	0.0296329	0.0539506	-0.0759916	0.0116661	7.32377e-11	3.94128	-10	5.39506	-2	7.32377	-11		19_44908822_C_T	19_44908822_C_T (APOE,APOC1,APOC1P1,TOMM40,ENSG00000267282,APOC1P1,APOC4,APOC2,ENSG00000267114,CLPTM1)				no		FALSE		2	trans-MR, trans-coloc	no	yes
TNFSF13	TNFSF13_EFO_0004697	UKBPPP_2023	biomarkers-30800-both_sexes-irnt	Oestradiol	Oestradiol	-0.0725629	0.0111503	7.63133e-11	-0.0668906	0.0273466	0.014444	-0.0782211	0.0155033	4.52481e-07	7.63133	-11	1.4444	-2	4.52481	-7				no			no		FALSE		1	cis-MR	no	yes
TNFSF13	TNFSF13_EFO_0004735	UKBPPP_2023	biomarkers-30620-both_sexes-irnt	Alanine aminotransferase	Alanine aminotransferase	0.0584235	0.00755549	1.05384e-14	0.0921145	0.0441544	0.0369613	0.0604731	0.0109663	3.49871e-08	1.05384	-14	3.69613	-2	3.49871	-8		14_94371805_G_T	14_94371805_G_T (SERPINA2,SERPINA1,ENSG00000256357,ENSG00000305540,ENSG00000305557,SERPINA6,SERPINA10,SERPINA11,SERPINA9,SERPINA12)				no		FALSE		2	trans-MR, trans-coloc	no	yes
TNFSF13	TNFSF13_EFO_0004736	UKBPPP_2023	biomarkers-30650-both_sexes-irnt	Aspartate aminotransferase	Aspartate aminotransferase	-0.0661951	0.00612374	3.10041e-27	-0.0622154	0.0146972	2.3045e-05	-0.0625923	0.00932083	1.87657e-11	3.10041	-27	2.3045	-5	1.87657	-11				no			no	0.561053	FALSE	genetic_association	1	cis-MR	no	yes
TNFSF13	TNFSF13_EFO_0004838	UKBPPP_2023	biomarkers-30680-both_sexes-irnt	Calcium	Calcium	0.0721218	0.00878944	2.29621e-16	0.0940028	0.0532809	0.0776837	0.0722469	0.0121564	2.7968e-09	2.29621	-16	7.76837	-2	2.7968	-9		17_69085137_A_G	17_69085137_A_G (SEC24AP1,MIR4524B,MIR4524A,ABCA9,ENSG00000300449,ABCA6,ABCA8,ABCA9-AS1,ABCA10,PRO1804)				no	0.203302	FALSE	genetic_association	2	trans-MR, trans-coloc	no	yes
TNFSF13	TNFSF13_EFO_0004908	UKBPPP_2023	biomarkers-30850-both_sexes-irnt	Testosterone	Testosterone	-0.129573	0.0072867	9.72406e-71	-0.116883	0.0491764	0.017463	-0.156096	0.0125315	1.29234e-35	9.72406	-71	1.7463	-2	1.29234	-35	17_7726977_G_T			no			no	0.0869102	FALSE	genetic_association	2	cis-MR, cis-coloc	no	yes
TNFSF13	TNFSF13_EFO_0004995	UKBPPP_2023	continuous-23121-both_sexes-irnt, continuous-23113-both_sexes-irnt, continuous-23129-both_sexes-irnt, continuous-23114-both_sexes-irnt, continuous-23125-both_sexes-irnt, continuous-23122-both_sexes-irnt, continuous-23117-both_sexes-irnt	Arm fat-free mass (right)	Arm fat-free mass (right)	-0.0545751	0.00553795	6.53772e-23	-0.0418245	0.0266059	0.11595	-0.0534976	0.00797157	1.93239e-11	6.53772	-23	1.1595	-1	1.93239	-11		1_109177020_T_G, 17_69085137_A_G, 14_94371805_G_T	17_69085137_A_G (SEC24AP1,MIR4524B,MIR4524A,ABCA9,ENSG00000300449,ABCA6,ABCA8,ABCA9-AS1,ABCA10,PRO1804), 14_94371805_G_T (SERPINA2,SERPINA1,ENSG00000256357,ENSG00000305540,ENSG00000305557,SERPINA6,SERPINA10,SERPINA11,SERPINA9,SERPINA12)				no	0.0513515	TRUE	genetic_association	3	cis-MR, trans-MR, trans-coloc	no	yes
TNFSF13	TNFSF13_EFO_0005128	UKBPPP_2023	continuous-AG-both_sexes-irnt	Albumin/Globulin ratio	Albumin/Globulin ratio	-0.205442	0.0107657	3.49532e-81	-0.204656	0.04258	1.53683e-06	-0.211198	0.0175888	3.2453e-33	3.49532	-81	1.53683	-6	3.2453	-33	17_7765215_G_T	17_69085137_A_G	17_69085137_A_G (SEC24AP1,MIR4524B,MIR4524A,ABCA9,ENSG00000300449,ABCA6,ABCA8,ABCA9-AS1,ABCA10,PRO1804)	no			no	0.826327	FALSE	genetic_association	4	cis-MR, mixed-MR, cis-coloc, trans-coloc	no	yes
TNFSF13	TNFSF13_EFO_0005409	UKBPPP_2023	continuous-23126-both_sexes-irnt, continuous-23128-both_sexes-irnt, continuous-23100-both_sexes-irnt	Arm predicted mass (left)	Arm predicted mass (left)	-0.0462878	0.00570514	4.92462e-16	-0.0330078	0.0254079	0.193905	-0.0485564	0.00802354	1.4329e-09	4.92462	-16	1.93905	-1	1.4329	-9	17_7826170_C_T	17_69085137_A_G, 19_44908822_C_T	17_69085137_A_G (SEC24AP1,MIR4524B,MIR4524A,ABCA9,ENSG00000300449,ABCA6,ABCA8,ABCA9-AS1,ABCA10,PRO1804), 19_44908822_C_T (APOE,APOC1,APOC1P1,TOMM40,ENSG00000267282,APOC1P1,APOC4,APOC2,ENSG00000267114,CLPTM1)				no		TRUE		5	cis-MR, trans-MR, mixed-MR, cis-coloc, trans-coloc	no	yes
TNFSF13	TNFSF13_EFO_0006335	UKBPPP_2023	continuous-SBP-both_sexes-combined_medadj_raw, continuous-SBP-both_sexes-combined_medadj_irnt, continuous-SBP-both_sexes-auto_medadj_irnt	Systolic blood pressure, combined automated + manual reading, adjusted by medication	Systolic blood pressure, combined automated + manual reading, adjusted by medication	-0.744301	0.115706	1.25342e-10	-0.509672	0.389435	0.19062	-0.822948	0.256306	0.00132364	1.25342	-10	1.9062	-1	1.32364	-3	17_7703701_A_G, 17_7456038_T_G			no			no	0.857041	TRUE	genetic_association	2	cis-MR, cis-coloc	no	yes
TNFSF13	TNFSF13_EFO_0006336	UKBPPP_2023	continuous-DBP-both_sexes-auto_medadj_irnt, continuous-DBP-both_sexes-combined_irnt, continuous-DBP-both_sexes-auto_medadj_raw, continuous-4079-both_sexes-irnt, continuous-DBP-both_sexes-combined_medadj_raw, continuous-DBP-both_sexes-combined_medadj_irnt	Diastolic blood pressure, automated reading, adjusted by medication	Diastolic blood pressure, automated reading, adjusted by medication	-0.057835	0.00576319	1.06697e-23	-0.0471774	0.0271611	0.0823967	-0.0471798	0.00944008	5.79819e-07	1.06697	-23	8.23967	-2	5.79819	-7		14_94371805_G_T	14_94371805_G_T (SERPINA2,SERPINA1,ENSG00000256357,ENSG00000305540,ENSG00000305557,SERPINA6,SERPINA10,SERPINA11,SERPINA9,SERPINA12)				no	0.0450926	TRUE	genetic_association	3	cis-MR, mixed-MR, trans-coloc	no	yes
TNFSF13	TNFSF13_EFO_0006340	UKBPPP_2023	continuous-MAP-both_sexes-auto_raw, continuous-MAP-both_sexes-auto_irnt	Mean arterial pressure, automated reading	Mean arterial pressure, automated reading	-0.392841	0.0628289	4.03809e-10	-0.528948	0.231989	0.0226042	-0.364248	0.103062	0.000408941	4.03809	-10	2.26042	-2	4.08941	-4		14_94371805_G_T	14_94371805_G_T (SERPINA2,SERPINA1,ENSG00000256357,ENSG00000305540,ENSG00000305557,SERPINA6,SERPINA10,SERPINA11,SERPINA9,SERPINA12)				no	0.504553	TRUE	genetic_association	2	mixed-MR, trans-coloc	no	yes
TNFSF13	TNFSF13_EFO_0007010	UKBPPP_2023	categorical-20003-both_sexes-1141192736, categorical-20003-both_sexes-1140868226, categorical-20003-both_sexes-1141146234	Treatment/medication code	drug use measurement	0.831427	0.0894111	1.41876e-20	1.2174	0.271903	7.55868e-06	1.11351	0.13764	5.9656e-16	1.41876	-20	7.55868	-6	5.9656	-16		1_109177020_T_G, 19_44908822_C_T, 1_109152952_C_CA	19_44908822_C_T (APOE,APOC1,APOC1P1,TOMM40,ENSG00000267282,APOC1P1,APOC4,APOC2,ENSG00000267114,CLPTM1)				no		TRUE		2	trans-MR, trans-coloc	no	yes
TNFSF13	TNFSF13_EFO_0007777	UKBPPP_2023	continuous-23105-both_sexes-irnt	Basal metabolic rate	Basal metabolic rate	-0.0495549	0.00582076	1.68806e-17	-0.0386985	0.0302528	0.200838	-0.0501705	0.00848723	3.39438e-09	1.68806	-17	2.00838	-1	3.39438	-9		17_69085137_A_G	17_69085137_A_G (SEC24AP1,MIR4524B,MIR4524A,ABCA9,ENSG00000300449,ABCA6,ABCA8,ABCA9-AS1,ABCA10,PRO1804)				no	0.0419927	FALSE	genetic_association	3	cis-MR, trans-MR, trans-coloc	no	yes
TNFSF13	TNFSF13_EFO_0007800	UKBPPP_2023	continuous-23127-both_sexes-irnt	Trunk fat percentage	Trunk fat percentage	-0.0368992	0.00476282	9.38222e-15	-0.0336891	0.0166704	0.0432911	-0.0348378	0.00847735	3.96487e-05	9.38222	-15	4.32911	-2	3.96487	-5	17_7726977_G_T	19_44908822_C_T	19_44908822_C_T (APOE,APOC1,APOC1P1,TOMM40,ENSG00000267282,APOC1P1,APOC4,APOC2,ENSG00000267114,CLPTM1)				no	0.356641	FALSE	genetic_association	4	cis-MR, mixed-MR, cis-coloc, trans-coloc	no	yes
TNFSF13	TNFSF13_EFO_0007984	UKBPPP_2023	continuous-30110-both_sexes-irnt	Platelet distribution width	Platelet distribution width	-0.0536723	0.00831208	1.06695e-10	-0.0387919	0.025551	0.12896	-0.0624478	0.0105469	3.20051e-09	1.06695	-10	1.2896	-1	3.20051	-9				no			no	0.0410978	FALSE	genetic_association	1	cis-MR	no	yes
TNFSF13	TNFSF13_EFO_0007985	UKBPPP_2023	continuous-30090-both_sexes-irnt	Platelet crit	Platelet crit	0.0821568	0.00635098	2.8165e-38	0.0687986	0.019621	0.000454267	0.0872221	0.00942362	2.12847e-20	2.8165	-38	4.54267	-4	2.12847	-20	17_7369828_C_T	3_56815721_T_C	3_56815721_T_C (ENSG00000298507,ARHGEF3,ENSG00000296096,ARHGEF3-AS1,TASOR,ENSG00000307053,SPATA12,CCDC66,ENSG00000272202,ENSG00000297895)	no			no		FALSE		4	cis-MR, mixed-MR, cis-coloc, trans-coloc	no	yes
TNFSF13	TNFSF13_EFO_0007990	UKBPPP_2023	continuous-30200-both_sexes-irnt	Neutrophill percentage	Neutrophill percentage	0.0413637	0.00611732	1.36342e-11	0.0135031	0.0275142	0.62359	0.0347158	0.00905287	0.000125676	1.36342	-11	6.2359	-1	1.25676	-4		17_16569536_A_T					no		FALSE		2	mixed-MR, trans-coloc	no	yes
TNFSF13	TNFSF13_EFO_0008583	UKBPPP_2023	icd10-I21-both_sexes	I21 Acute myocardial infarction	I21 Acute myocardial infarction	0.286957	0.0458231	3.79387e-10	0.428595	0.162339	0.0082875	0.486395	0.0707582	6.24101e-12	3.79387	-10	8.2875	-3	6.24101	-12		1_109152952_C_CA					no		FALSE		2	trans-MR, trans-coloc	no	yes
TNFSF13	TNFSF13_EFO_0009803	UKBPPP_2023	continuous-137-both_sexes	Number of treatments/medications taken	Number of treatments/medications taken	0.0402724	0.00510138	2.91705e-15	0.0565875	0.0196991	0.00407119	0.0574621	0.00791425	3.8543e-13	2.91705	-15	4.07119	-3	3.8543	-13		19_44908822_C_T	19_44908822_C_T (APOE,APOC1,APOC1P1,TOMM40,ENSG00000267282,APOC1P1,APOC4,APOC2,ENSG00000267114,CLPTM1)				no		FALSE		2	trans-MR, trans-coloc	no	yes
TNFSF13	TNFSF13_EFO_0010701	UKBPPP_2023	GCST90002396	Mean reticulocyte volume	Mean reticulocyte volume	-0.0541946	0.00785694	5.28623e-12	-0.0987478	0.0580585	0.0889746	-0.0469728	0.0103619	5.8093e-06	5.28623	-12	8.89746	-2	5.8093	-6		3_56815721_T_C	3_56815721_T_C (ENSG00000298507,ARHGEF3,ENSG00000296096,ARHGEF3-AS1,TASOR,ENSG00000307053,SPATA12,CCDC66,ENSG00000272202,ENSG00000297895)				no		FALSE		2	trans-MR, trans-coloc	no	yes
TNFSF13	TNFSF13_EFO_1000985	UKBPPP_2023	phecode-411.1-both_sexes	Unstable angina (intermediate coronary syndrome)	Unstable angina (intermediate coronary syndrome)	0.427574	0.0613705	3.23569e-12	0.434021	0.149735	0.00374835	0.445925	0.0905286	8.40205e-07	3.23569	-12	3.74835	-3	8.40205	-7		1_109177020_T_G					no		FALSE		2	trans-MR, trans-coloc	no	yes
TNFSF13	TNFSF13_Hyperlipidaemia, other/unspecified	UKBPPP_2023	E4_HYPERLIPNAS	Hyperlipidaemia, other/unspecified	Hyperlipidaemia, other/unspecified	0.299271	0.038825	1.27617e-14	0.603368	0.204795	0.00321696	0.568364	0.0664383	1.18105e-17	1.27617	-14	3.21696	-3	1.18105	-17		19_44908822_C_T	19_44908822_C_T (APOE,APOC1,APOC1P1,TOMM40,ENSG00000267282,APOC1P1,APOC4,APOC2,ENSG00000267114,CLPTM1)				no		FALSE		2	trans-MR, trans-coloc	no	yes
TNFSF13	TNFSF13_Impedance of arm (left)	UKBPPP_2023	continuous-23110-both_sexes-irnt	Impedance of arm (left)	Impedance of arm (left)	-0.0533327	0.00532115	1.21032e-23	-0.0250015	0.0172351	0.146886	-0.0615057	0.00765445	9.33671e-16	1.21032	-23	1.46886	-1	9.33671	-16	17_7456038_T_G			no			no		FALSE		2	cis-MR, cis-coloc	no	yes
TNFSF13	TNFSF13_Impedance of arm (right)	UKBPPP_2023	continuous-23109-both_sexes-irnt	Impedance of arm (right)	Impedance of arm (right)	-0.0577286	0.00542078	1.75297e-26	-0.0236398	0.0193209	0.221126	-0.0631152	0.007763	4.28339e-16	1.75297	-26	2.21126	-1	4.28339	-16	17_7456038_T_G			no			no		FALSE		2	cis-MR, cis-coloc	no	yes
TNFSF13	TNFSF13_Impedance of leg (right)	UKBPPP_2023	continuous-23107-both_sexes-irnt	Impedance of leg (right)	Impedance of leg (right)	0.0512859	0.00806202	1.99902e-10	0.0531455	0.0347943	0.126657	0.0455786	0.0110266	3.57286e-05	1.99902	-10	1.26657	-1	3.57286	-5		14_94371805_G_T	14_94371805_G_T (SERPINA2,SERPINA1,ENSG00000256357,ENSG00000305540,ENSG00000305557,SERPINA6,SERPINA10,SERPINA11,SERPINA9,SERPINA12)				no		FALSE		2	trans-MR, trans-coloc	no	yes
TNFSF13	TNFSF13_Ischaemic heart disease, wide definition	UKBPPP_2023	I9_IHD	Ischaemic heart disease, wide definition	Ischaemic heart disease, wide definition	0.188462	0.0218735	6.93232e-18	0.278875	0.101721	0.00611461	0.321389	0.0349753	3.96356e-20	6.93232	-18	6.11461	-3	3.96356	-20		19_44908822_C_T	19_44908822_C_T (APOE,APOC1,APOC1P1,TOMM40,ENSG00000267282,APOC1P1,APOC4,APOC2,ENSG00000267114,CLPTM1)				no		FALSE		2	trans-MR, trans-coloc	no	yes
TNFSF13	TNFSF13_Main speciality of consultant (recoded)	UKBPPP_2023	categorical-41245-both_sexes-1070	Main speciality of consultant (recoded)	Main speciality of consultant (recoded)	0.152625	0.0241321	2.53925e-10	0.287821	0.0723807	6.99425e-05	0.295215	0.0380996	9.29855e-15	2.53925	-10	6.99425	-5	9.29855	-15		1_109159782_G_C					no		FALSE		2	trans-MR, trans-coloc	no	yes
TNFSF13	TNFSF13_Mean sphered cell volume	UKBPPP_2023	continuous-30270-both_sexes-irnt	Mean sphered cell volume	Mean sphered cell volume	-0.0652044	0.0097991	2.85002e-11	-0.0873589	0.068027	0.199079	-0.0878574	0.0128282	7.44811e-12	2.85002	-11	1.99079	-1	7.44811	-12		17_16569536_A_T					no		FALSE		2	trans-MR, trans-coloc	no	yes
TNFSF13	TNFSF13_Medication for cholesterol, blood pressure or diabetes	UKBPPP_2023	categorical-6177-both_sexes-100	Medication for cholesterol, blood pressure or diabetes	Medication for cholesterol, blood pressure or diabetes	-0.256573	0.0241354	2.14761e-26	-0.442235	0.103315	1.86496e-05	-0.41338	0.0389709	2.75291e-26	2.14761	-26	1.86496	-5	2.75291	-26		1_109152952_C_CA					no		FALSE		2	trans-MR, trans-coloc	no	yes
TNFSF13	TNFSF13_Medication for pain relief, constipation, heartburn	UKBPPP_2023	categorical-6154-both_sexes-1	Medication for pain relief, constipation, heartburn	Medication for pain relief, constipation, heartburn	0.140119	0.020663	1.19246e-11	0.276447	0.0696917	7.2869e-05	0.159946	0.0305672	1.67138e-07	1.19246	-11	7.2869	-5	1.67138	-7		19_44908822_C_T	19_44908822_C_T (APOE,APOC1,APOC1P1,TOMM40,ENSG00000267282,APOC1P1,APOC4,APOC2,ENSG00000267114,CLPTM1)				no		FALSE		2	trans-MR, trans-coloc	no	yes
TNFSF13	TNFSF13_Myocardial infarction, strict	UKBPPP_2023	I9_MI_STRICT	Myocardial infarction, strict	Myocardial infarction, strict	0.224583	0.0325504	5.21673e-12	0.272172	0.137623	0.0479667	0.333052	0.0479448	3.743e-12	5.21673	-12	4.79667	-2	3.743	-12		19_44908822_C_T	19_44908822_C_T (APOE,APOC1,APOC1P1,TOMM40,ENSG00000267282,APOC1P1,APOC4,APOC2,ENSG00000267114,CLPTM1)				no		FALSE		2	trans-MR, trans-coloc	no	yes
TNFSF13	TNFSF13_Operation code	UKBPPP_2023	categorical-20004-both_sexes-1095	Operation code	Operation code	0.547262	0.0798145	7.04824e-12	1.08409	0.250242	1.47647e-05	1.02318	0.124048	1.60702e-16	7.04824	-12	1.47647	-5	1.60702	-16		19_44908822_C_T	19_44908822_C_T (APOE,APOC1,APOC1P1,TOMM40,ENSG00000267282,APOC1P1,APOC4,APOC2,ENSG00000267114,CLPTM1)				no		FALSE		2	trans-MR, trans-coloc	no	yes
TNFSF13	TNFSF13_Operative procedures - main OPCS4	UKBPPP_2023	categorical-41200-both_sexes-K453	Operative procedures - main OPCS4	Operative procedures - main OPCS4	0.462518	0.0747946	6.2557e-10	0.604426	0.231586	0.00905563	0.695579	0.117401	3.12613e-09	6.2557	-10	9.05563	-3	3.12613	-9		19_44908822_C_T	19_44908822_C_T (APOE,APOC1,APOC1P1,TOMM40,ENSG00000267282,APOC1P1,APOC4,APOC2,ENSG00000267114,CLPTM1)				no		FALSE		2	trans-MR, trans-coloc	no	yes
TNFSF13	TNFSF13_Use of hypnotics and sedatives	UKBPPP_2023	RX_N05C	Use of hypnotics and sedatives	Use of hypnotics and sedatives	-0.0930218	0.0148856	4.1274e-10	0.016055	0.027124	0.55391	-0.0593519	0.0202656	0.00340377	4.1274	-10	5.5391	-1	3.40377	-3				no			no		FALSE		1	cis-MR	no	yes
TNFSF13	TNFSF13_Weight, inverse-rank normalized	UKBPPP_2023	WEIGHT_IRN	Weight, inverse-rank normalized	Weight, inverse-rank normalized	-0.0526518	0.00770925	8.50999e-12	-0.0376883	0.0292967	0.19829	-0.0537308	0.0101126	1.07672e-07	8.50999	-12	1.9829	-1	1.07672	-7		12_111446804_T_C	12_111446804_T_C (SH2B3,ENSG00000299832,ENSG00000294281,HSPA8P14,PHETA1,LINC02356,RNA5SP373,U7,ENSG00000304623,IFITM3P5)				no		FALSE		2	trans-MR, trans-coloc	no	yes
TNFSF13	TNFSF13_Z82 Family history of certain disabilities and chronic diseases leading to disablement	UKBPPP_2023	icd10-Z82-both_sexes	Z82 Family history of certain disabilities and chronic diseases leading to disablement	Z82 Family history of certain disabilities and chronic diseases leading to disablement	0.223274	0.0352596	2.41546e-10	0.294992	0.101947	0.00380877	0.353371	0.0533838	3.60574e-11	2.41546	-10	3.80877	-3	3.60574	-11		12_111446804_T_C	12_111446804_T_C (SH2B3,ENSG00000299832,ENSG00000294281,HSPA8P14,PHETA1,LINC02356,RNA5SP373,U7,ENSG00000304623,IFITM3P5)				no		FALSE		2	trans-MR, trans-coloc	no	yes
TNFSF13	TNFSF13_Z95 Presence of cardiac and vascular implants and grafts	UKBPPP_2023	icd10-Z95-both_sexes	Z95 Presence of cardiac and vascular implants and grafts	Z95 Presence of cardiac and vascular implants and grafts	0.314076	0.0374393	4.90567e-17	0.552153	0.134681	4.13669e-05	0.441681	0.0656726	1.74989e-11	4.90567	-17	4.13669	-5	1.74989	-11		1_109159782_G_C					no		FALSE		2	trans-MR, trans-coloc	no	yes
TNFSF13	TNFSF13_cholesterol absorption inhibitor|anti-cholesterol agent	UKBPPP_2023	prescriptions-cholesterol_absorption_inhibitor|anti-cholesterol_agent-both_sexes	cholesterol absorption inhibitor|anti-cholesterol agent	cholesterol absorption inhibitor|anti-cholesterol agent	0.5763	0.0813997	1.44281e-12	0.917693	0.246819	0.000200745	0.85269	0.124445	7.28495e-12	1.44281	-12	2.00745	-4	7.28495	-12		1_109152952_C_CA					no		FALSE		2	trans-MR, trans-coloc	no	yes
TNFSF13	TNFSF13_ezetimibe	UKBPPP_2023	prescriptions-ezetimibe-both_sexes	ezetimibe	ezetimibe	0.51027	0.0784381	7.74949e-11	0.888836	0.258546	0.000586394	0.850035	0.119457	1.11246e-12	7.74949	-11	5.86394	-4	1.11246	-12		1_109152952_C_CA					no		FALSE		2	trans-MR, trans-coloc	no	yes
TNFSF14	TNFSF14_D001791	UKBPPP_2023	GCST90002402, GCST90002357, GCST004607, GCST004603	Platelet count	Blood Platelet Disorders	0.322071	0.0264449	4.02502e-34	-0.161378	0.533834	0.762423	0.199861	0.0393357	3.75634e-07	4.02502	-34	7.62423	-1	3.75634	-7		8_105569300_A_T	8_105569300_A_T (ENSG00000254141,ENSG00000253420,RPL12P24,ENSG00000294727,ZFPM2,ENSG00000253526,ENSG00000243171,Y_RNA,TMCC1P1,LINC03084)				no		TRUE		2	trans-MR, trans-coloc	no	yes
TNFSF14	TNFSF14_D006402	SUN_2018, UKBPPP_2023	GCST90002394, GCST90002389, GCST90002292, GCST90002379, GCST90002399, GCST004632, GCST004614, GCST004613, GCST004626, GCST004620, NEALE2_30190_raw, GCST004609, GCST004608	Monocyte percentage of white cells	Hematologic Diseases	-0.207678	0.0194792	1.54046e-26							1.5405	-26					19:6675978:A:G, 19:6668961:C:T	7_28684757_G_T	7_28684757_G_T (ENSG00000225286,CPVL-AS2,CREB5,TRIL,CPVL-AS1,PPIAP80,ENSG00000285412,CPVL,JAZF1-AS1)	no			no	0.853324	TRUE	genetic_association	4	cis-MR, trans-MR, cis-coloc, trans-coloc	no	yes
TNFSF14	TNFSF14_D007249	UKBPPP_2023	GCST90011994	Interleukin-8 levels	Inflammation	0.419642	0.0649228	1.02173e-10	0.569915	0.322577	0.0772694	0.416163	0.0914538	5.35117e-06	1.02173	-10	7.72694	-2	5.35117	-6		12_54318524_G_A	12_54318524_G_A (RNU6-950P,COPZ1,NFE2,MIR148B,RN7SL744P,GPR84-AS1,HNRNPA1,CBX5,ENSG00000289154,ENSG00000289854)				no		FALSE		2	trans-MR, trans-coloc	no	yes
TNFSF14	TNFSF14_D007960	UKBPPP_2023	GCST90002380, GCST004631	Basophil percentage of white cells	Leukocyte Disorders	0.0849634	0.0131915	1.18875e-10	-0.0461065	0.134982	0.732671	0.0986665	0.0204833	1.45789e-06	1.18875	-10	7.32671	-1	1.45789	-6		7_28684757_G_T	7_28684757_G_T (ENSG00000225286,CPVL-AS2,CREB5,TRIL,CPVL-AS1,PPIAP80,ENSG00000285412,CPVL,JAZF1-AS1), 10_102600127_C_T (RNU6-43P,RPL23AP58,TRIM8-DT,TRIM8,ENSG00000306250,SUFU,ACTR1A,ARL3,SFXN2,ENSG00000273262)				no		TRUE		2	trans-MR, trans-coloc	no	yes
TNFSF14	TNFSF14_D007970	UKBPPP_2023, SUN_2018	GCST004618, GCST90002374, GCST90002407	White blood cell count (basophil)	Leukopenia	0.253759	0.0221065	1.68367e-30	0.0143759	0.17687	0.93522	0.268718	0.0374536	7.24625e-13	1.68367	-30	9.3522	-1	7.24625	-13	19:6675978:A:G	7_28684757_G_T	7_28684757_G_T (ENSG00000225286,CPVL-AS2,CREB5,TRIL,CPVL-AS1,PPIAP80,ENSG00000285412,CPVL,JAZF1-AS1)				no		TRUE		4	cis-MR, trans-MR, cis-coloc, trans-coloc	no	yes
TNFSF14	TNFSF14_D008107	UKBPPP_2023	GCST90013405	Liver enzyme levels (alanine transaminase)	Liver Diseases	-0.00683862	0.00111759	9.41262e-10	-0.00410369	0.00152981	0.00730765	-0.00578766	0.00131704	1.11057e-05	9.41262	-10	7.30765	-3	1.11057	-5				no			no		FALSE		1	cis-MR	no	yes
TNFSF14	TNFSF14_D008218	SUN_2018, UKBPPP_2023	GCST90002316, GCST90002388	Lymphocyte counts	Lymphocytosis	-0.166763	0.017464	1.31027e-21							1.3103	-21					19:6675978:A:G			no			no	0.824732	TRUE	genetic_association	2	cis-MR, cis-coloc	no	yes
TNFSF14	TNFSF14_D008232	SUN_2018, UKBPPP_2023	GCST90002340, GCST004625, NEALE2_30130_raw	Monocyte count	Lymphoproliferative Disorders	-0.269336	0.0173075	1.32186e-54							1.3219	-54					19:6675978:A:G	19_53824059_C_A	19_53824059_C_A (NLRP12,ENSG00000305907,MIR373,ENSG00000269877,MIR372,MIR371B,MIR371A,ENSG00000269564,MYADM,MYADM-AS1)	no			no	0.953076	TRUE	genetic_association	4	cis-MR, trans-MR, cis-coloc, trans-coloc	no	yes
TNFSF14	TNFSF14_D009503	UKBPPP_2023	GCST90002351, GCST90002398, GCST004629	Neutrophil count	Neutropenia	0.149569	0.0153432	1.87802e-22	0.128227	0.275356	0.641446	0.173992	0.0244167	1.03382e-12	1.87802	-22	6.41446	-1	1.03382	-12		7_28684757_G_T	7_28684757_G_T (ENSG00000225286,CPVL-AS2,CREB5,TRIL,CPVL-AS1,PPIAP80,ENSG00000285412,CPVL,JAZF1-AS1)				no		TRUE		2	trans-MR, trans-coloc	no	yes
TNFSF14	TNFSF14_D045262	UKBPPP_2023	GCST004612	High light scatter reticulocyte percentage of red cells	Reticulocytosis	0.172439	0.0245669	2.23247e-12	0.0948129	0.3144	0.762981	0.144149	0.0361228	6.59267e-05	2.23247	-12	7.62981	-1	6.59267	-5		12_111427245_C_G	12_111427245_C_G (SH2B3,ENSG00000299832,ENSG00000294281,HSPA8P14,PHETA1,LINC02356,RNA5SP373,ENSG00000304623,MIR6760,U7)				no		FALSE		2	trans-MR, trans-coloc	no	yes
TNFSF14	TNFSF14_EFO_0004587	UKBPPP_2023	continuous-30120-both_sexes-irnt	Lymphocyte count	Lymphocyte count	-0.0524744	0.00684877	1.83246e-14	-0.0384231	0.0202988	0.0583748	-0.0268086	0.010908	0.013983	1.83246	-14	5.83748	-2	1.3983	-2				no			no	0.824732	FALSE	genetic_association	1	cis-MR	no	yes
TNFSF14	TNFSF14_EFO_0004735	UKBPPP_2023	biomarkers-30620-both_sexes-irnt	Alanine aminotransferase	Alanine aminotransferase	-0.0399982	0.00568586	1.99735e-12	-0.0306738	0.00852427	0.000320172	-0.039286	0.00766834	3.00487e-07	1.99735	-12	3.20172	-4	3.00487	-7	19_6739923_T_C	12_111427245_C_G	12_111427245_C_G (SH2B3,ENSG00000299832,ENSG00000294281,HSPA8P14,PHETA1,LINC02356,RNA5SP373,ENSG00000304623,MIR6760,U7)	no			no		FALSE		4	cis-MR, mixed-MR, cis-coloc, trans-coloc	no	yes
TNFSF14	TNFSF14_EFO_0004833	UKBPPP_2023	continuous-30140-both_sexes-irnt	Neutrophill count	Neutrophill count	0.135277	0.0185488	3.02976e-13	0.14892	0.249697	0.550905	0.136181	0.0252344	6.78895e-08	3.02976	-13	5.50905	-1	6.78895	-8		7_28684757_G_T	7_28684757_G_T (ENSG00000225286,CPVL-AS2,CREB5,TRIL,CPVL-AS1,PPIAP80,ENSG00000285412,CPVL,JAZF1-AS1)				no		FALSE		2	trans-MR, trans-coloc	no	yes
TNFSF14	TNFSF14_EFO_0005208	UKBPPP_2023	continuous-eGFRcreacys-both_sexes-irnt	Estimated glomerular filtration rate, cystain C	Estimated glomerular filtration rate, cystain C	-0.0430741	0.00638655	1.53553e-11	-0.0298317	0.0133789	0.0257639	-0.0381232	0.00814148	2.83276e-06	1.53553	-11	2.57639	-2	2.83276	-6	19_6597704_G_A			no			no		FALSE		2	cis-MR, cis-coloc	no	yes
TNFSF14	TNFSF14_EFO_0007985	UKBPPP_2023	continuous-30090-both_sexes-irnt	Platelet crit	Platelet crit	0.140661	0.0192073	2.41922e-13	-0.0462918	0.546553	0.932502	0.156941	0.0281653	2.51633e-08	2.41922	-13	9.32502	-1	2.51633	-8		8_105569300_A_T	8_105569300_A_T (ENSG00000254141,ENSG00000253420,RPL12P24,ENSG00000294727,ZFPM2,ENSG00000253526,ENSG00000243171,Y_RNA,TMCC1P1,LINC03084)				no		FALSE		2	trans-MR, trans-coloc	no	yes
TNFSF14	TNFSF14_EFO_0007989	UKBPPP_2023	continuous-30190-both_sexes-irnt	Monocyte percentage	Monocyte percentage	-0.0436231	0.00703564	5.63532e-10	-0.0826627	0.0471888	0.0798176	-0.0455009	0.00964454	2.3842e-06	5.63532	-10	7.98176	-2	2.3842	-6		7_28684757_G_T	7_28684757_G_T (ENSG00000225286,CPVL-AS2,CREB5,TRIL,CPVL-AS1,PPIAP80,ENSG00000285412,CPVL,JAZF1-AS1)				no	0.853324	FALSE	genetic_association	2	mixed-MR, trans-coloc	no	yes
TNFSF14	TNFSF14_EFO_0007990	UKBPPP_2023	continuous-30200-both_sexes-irnt	Neutrophill percentage	Neutrophill percentage	0.126424	0.01511	5.91633e-17	0.300516	0.317496	0.343885	0.104743	0.0234131	7.6888e-06	5.91633	-17	3.43885	-1	7.6888	-6		7_28684757_G_T	7_28684757_G_T (ENSG00000225286,CPVL-AS2,CREB5,TRIL,CPVL-AS1,PPIAP80,ENSG00000285412,CPVL,JAZF1-AS1)				no		FALSE		2	trans-MR, trans-coloc	no	yes
TNFSF14	TNFSF14_EFO_0007992	UKBPPP_2023	continuous-30220-both_sexes-irnt	Basophill percentage	Basophill percentage	0.0878182	0.0136603	1.28679e-10	-0.0575059	0.13541	0.67107	0.0904327	0.0205655	1.09609e-05	1.28679	-10	6.7107	-1	1.09609	-5		7_28684757_G_T	7_28684757_G_T (ENSG00000225286,CPVL-AS2,CREB5,TRIL,CPVL-AS1,PPIAP80,ENSG00000285412,CPVL,JAZF1-AS1)				no		FALSE		2	trans-MR, trans-coloc	no	yes
TNFSF14	TNFSF14_EFO_0007993	UKBPPP_2023	continuous-30180-both_sexes-irnt	Lymphocyte percentage	Lymphocyte percentage	-0.136302	0.0150181	1.12753e-19	-0.198135	0.282884	0.48367	-0.186278	0.02222	5.14304e-17	1.12753	-19	4.8367	-1	5.14304	-17		7_28684757_G_T	7_28684757_G_T (ENSG00000225286,CPVL-AS2,CREB5,TRIL,CPVL-AS1,PPIAP80,ENSG00000285412,CPVL,JAZF1-AS1)				no		FALSE		2	trans-MR, trans-coloc	no	yes
TNFSF14	TNFSF14_HP_0025328	UKBPPP_2023	icd10-O46-both_sexes	O46 Antepartum haemorrhage, not elsewhere classified	O46 Antepartum haemorrhage, not elsewhere classified	1.32112	0.178269	1.25502e-13	0.258286	1.31379	0.844144	-0.372309	0.329244	0.25814	1.25502	-13	8.44144	-1	2.5814	-1		5_132373185_T_C	5_132373185_T_C (MIR3936HG,SLC22A5,MIR3936,CARINH,LINC02863,ENSG00000298170,SLC22A4,Y_RNA,PDLIM4,IRF1)				no		FALSE		2	trans-MR, trans-coloc	no	yes
TNFSF8	TNFSF8_Blood clot, DVT, bronchitis, emphysema, asthma, rhinitis, eczema, allergy diagnosed by doctor	UKBPPP_2023	categorical-6152-both_sexes-100	Blood clot, DVT, bronchitis, emphysema, asthma, rhinitis, eczema, allergy diagnosed by doctor	Blood clot, DVT, bronchitis, emphysema, asthma, rhinitis, eczema, allergy diagnosed by doctor	-0.0807804	0.0114038	1.40388e-12	-0.0201391	0.0413293	0.626057	-0.0526054	0.0193554	0.00657043	1.40388	-12	6.26057	-1	6.57043	-3		12_112506946_TTGA_T	12_112506946_TTGA_T (ENSG00000305447,ENSG00000304788,ENSG00000300851,PTPN11,ENSG00000305463,RPL6,ENSG00000305485,HECTD4,ENSG00000257658,MIR1302-1)				no		FALSE		2	mixed-MR, trans-coloc	no	yes
TNFSF8	TNFSF8_D001026	UKBPPP_2023	I9_CABG	Coronary artery bypass grafting	Coronary Artery Bypass	-0.268058	0.0366489	2.5888e-13	-0.113261	0.102494	0.269141	-0.252525	0.05472	3.93352e-06	2.5888	-13	2.69141	-1	3.93352	-6		12_112574345_G_C	12_112574345_G_C (ENSG00000300851,ENSG00000304788,ENSG00000305447,MIR1302-1,PTPN11,ENSG00000305463,RPL6,ENSG00000305485,HECTD4,RPH3A)				no		FALSE		2	trans-MR, trans-coloc	no	yes
TNFSF8	TNFSF8_D001327	UKBPPP_2023	AUTOIMMUNE	Autoimmune diseases	Autoimmune Diseases	0.0919322	0.0107494	1.20661e-17	0.0902543	0.062966	0.151749	0.0852469	0.0170902	6.09874e-07	1.20661	-17	1.51749	-1	6.09874	-7		12_112574345_G_C	12_112574345_G_C (ENSG00000300851,ENSG00000304788,ENSG00000305447,MIR1302-1,PTPN11,ENSG00000305463,RPL6,ENSG00000305485,HECTD4,RPH3A)				no		FALSE		3	cis-MR, mixed-MR, trans-coloc	no	yes
TNFSF8	TNFSF8_D002446	UKBPPP_2023	GCST005523	Celiac disease	Celiac Disease	1.1571	0.168258	6.11558e-12	3.03326	0.422436	6.95e-13	1.18481	0.217204	4.90166e-08	6.11558	-12	6.95	-13	4.90166	-8		12_112506946_TTGA_T	12_112506946_TTGA_T (ENSG00000305447,ENSG00000304788,ENSG00000300851,PTPN11,ENSG00000305463,RPL6,ENSG00000305485,HECTD4,ENSG00000257658,MIR1302-1)				no		FALSE		2	trans-MR, trans-coloc	no	yes
TNFSF8	TNFSF8_D003424	UKBPPP_2023	RX_CROHN_1STLINE	First line medication for Crohn's disease	Crohn Disease	0.1254	0.0159568	3.88088e-15	0.0958171	0.0348351	0.00594876	0.117286	0.0204073	9.07021e-09	3.88088	-15	5.94876	-3	9.07021	-9	9_114832515_T_C			no			no		FALSE		2	cis-MR, cis-coloc	no	yes
TNFSF8	TNFSF8_D004700	UKBPPP_2023	GCST90012113, GCST90012114	Total testosterone levels	Endocrine System Diseases	0.0809064	0.0078826	1.02462e-24	0.0106357	0.0608116	0.861161	0.0838981	0.0147787	1.3712e-08	1.02462	-24	8.61161	-1	1.3712	-8		2_27508073_T_C	2_27508073_T_C (GCKR,FNDC4,ENSG00000306717,IFT172,SPATA31H1,RNU6-986P,ENSG00000235267,KRTCAP3,ZNF512,NRBP1)				no		TRUE		2	trans-MR, trans-coloc	no	yes
TNFSF8	TNFSF8_D004802	UKBPPP_2023	GCST90002298, GCST90002381, GCST004606	Eosinophil counts	Eosinophilia	0.100861	0.00704928	1.95149e-46	0.107817	0.0147918	3.12195e-13	0.105349	0.00876324	2.73448e-33	1.95149	-46	3.12195	-13	2.73448	-33				no			no	0.93056	TRUE	genetic_association	1	cis-MR	no	yes
TNFSF8	TNFSF8_D006402	UKBPPP_2023	GCST90002382, GCST004617, GCST004623, GCST004600, GCST004624, GCST90002394, GCST90002399	Eosinophil percentage of white cells	Hematologic Diseases	0.106393	0.00753058	2.5501e-45	0.119468	0.0257758	3.57097e-06	0.112004	0.00943016	1.55515e-32	2.5501	-45	3.57097	-6	1.55515	-32		9_133165599_T_C	9_133165599_T_C (GBGT1,ENSG00000298803,OBP2B,RALGDS,LCN1P1,CELP,ENSG00000290769,CEL,ENSG00000296375,ABO)	no			no	0.857032	TRUE	genetic_association	3	cis-MR, trans-MR, trans-coloc	no	yes
TNFSF8	TNFSF8_D006937	UKBPPP_2023	GCST002221, GCST000760, GCST90038690	Cholesterol, total	Hypercholesterolemia	-0.204159	0.0265784	1.5736e-14	-0.335761	0.275847	0.223528	-0.257679	0.044041	4.88984e-09	1.5736	-14	2.23528	-1	4.88984	-9		9_133184265_C_A, 9_133356757_CAGGGGAG_C, 2_27508073_T_C	9_133184265_C_A (GBGT1,OBP2B,ENSG00000298803,LCN1P1,RALGDS,ABO,CELP,ENSG00000290769,Y_RNA,CEL), 9_133356757_CAGGGGAG_C (SURF2,SURF1,SNORD36C,SNORD36A,SNORD36B,SNORD24,RPL7A,MED22,RPL21P81,Y_RNA), 2_27508073_T_C (GCKR,FNDC4,ENSG00000306717,IFT172,SPATA31H1,RNU6-986P,ENSG00000235267,KRTCAP3,ZNF512,NRBP1)				no	0.442318	TRUE	genetic_association	3	trans-MR, mixed-MR, trans-coloc	no	yes
TNFSF8	TNFSF8_D008078	UKBPPP_2023	GCST90002412	Low density lipoprotein cholesterol levels	Cholesterol, LDL	-0.151761	0.00622218	2.16732e-131	-0.161137	0.0567916	0.00454916	-0.129657	0.0122661	4.09089e-26	2.16732	-131	4.54916	-3	4.09089	-26		17_7118971_G_A	17_7118971_G_A (ENSG00000306813,ASGR2,ENSG00000289977,RPL7AP64,CLEC10A,ENSG00000305670,ENSG00000262067,ASGR1,ENSG00000279812,SLC16A11)				no	0.0629616	FALSE	genetic_association	2	trans-MR, trans-coloc	no	yes
TNFSF8	TNFSF8_D008232	UKBPPP_2023	GCST90002340	Monocyte count	Lymphoproliferative Disorders	0.044288	0.00499676	7.7659e-19	0.0717558	0.062159	0.24834	0.0487945	0.00847488	8.53475e-09	7.7659	-19	2.4834	-1	8.53475	-9							no		FALSE		1	trans-MR	no	yes
TNFSF8	TNFSF8_D011014	UKBPPP_2023	J10_PNEUMONIA	All pneumoniae	Pneumonia	0.122985	0.0180874	1.04989e-11	0.120749	0.0403939	0.00279624	0.123172	0.0234146	1.43691e-07	1.04989	-11	2.79624	-3	1.43691	-7	9_114760738_C_T			no			no		FALSE		2	cis-MR, cis-coloc	no	yes
TNFSF8	TNFSF8_Disorders of the thyroid gland	UKBPPP_2023	E4_THYROID	Disorders of the thyroid gland	Disorders of the thyroid gland	0.101692	0.0135323	5.70109e-14	0.0945252	0.0559455	0.0911055	0.0676078	0.0227297	0.00293538	5.70109	-14	9.11055	-2	2.93538	-3	9_114900466_A_G	12_112574345_G_C	12_112574345_G_C (ENSG00000300851,ENSG00000304788,ENSG00000305447,MIR1302-1,PTPN11,ENSG00000305463,RPL6,ENSG00000305485,HECTD4,RPH3A)				no		FALSE		4	cis-MR, mixed-MR, cis-coloc, trans-coloc	no	yes
TNFSF8	TNFSF8_EFO_0002950	UKBPPP_2023	icd10-Z34-both_sexes	Z34 Supervision of normal pregnancy	Z34 Supervision of normal pregnancy	-0.553318	0.0799047	4.36853e-12	-0.446365	0.325031	0.169659	-0.410037	0.119094	0.00057533	4.36853	-12	1.69659	-1	5.7533	-4		12_111472415_A_G	12_111472415_A_G (SH2B3,ENSG00000299832,ENSG00000294281,HSPA8P14,U7,PHETA1,LINC02356,IFITM3P5,ATXN2-AS,ATXN2)				no		FALSE		2	trans-MR, trans-coloc	no	yes
TNFSF8	TNFSF8_EFO_0004514	UKBPPP_2023	continuous-3147-both_sexes-irnt	Heel quantitative ultrasound index (QUI), direct entry	Heel quantitative ultrasound index (QUI), direct entry	-0.0522468	0.00754947	4.49746e-12	0.00135624	0.0386669	0.97202	-0.0367253	0.0127892	0.0040842	4.49746	-12	9.7202	-1	4.0842	-3		6_27685341_C_T					no		FALSE		2	trans-MR, trans-coloc	no	yes
TNFSF8	TNFSF8_EFO_0004530	UKBPPP_2023	biomarkers-30870-both_sexes-irnt	Triglycerides	Triglycerides	-0.0505712	0.00703673	6.63505e-13	0.0174352	0.0792071	0.825777	-0.0409859	0.0102094	5.95687e-05	6.63505	-13	8.25777	-1	5.95687	-5		17_7282098_T_A	17_7282098_T_A (SLC2A4,ENSG00000263342,YBX2,Y_RNA,CLDN7,EIF5A,ELP5,CTDNEP1,GPS2,GABARAP)				no		FALSE		2	trans-MR, trans-coloc	no	yes
TNFSF8	TNFSF8_EFO_0004533	UKBPPP_2023	biomarkers-30610-both_sexes-irnt	Alkaline phosphatase	Alkaline phosphatase	0.122023	0.0113456	5.60761e-27	0.490775	0.243013	0.0434312	0.174309	0.0226208	1.30117e-14	5.60761	-27	4.34312	-2	1.30117	-14		17_7118971_G_A	17_7118971_G_A (ENSG00000306813,ASGR2,ENSG00000289977,RPL7AP64,CLEC10A,ENSG00000305670,ENSG00000262067,ASGR1,ENSG00000279812,SLC16A11)				no		FALSE		2	trans-MR, trans-coloc	no	yes
TNFSF8	TNFSF8_EFO_0004535	UKBPPP_2023	biomarkers-30600-both_sexes-irnt	Albumin	Albumin	-0.0800392	0.0061139	3.69001e-39	-0.027909	0.0339982	0.411705	-0.0327583	0.00949618	0.000561349	3.69001	-39	4.11705	-1	5.61349	-4		17_7282098_T_A	17_7282098_T_A (SLC2A4,ENSG00000263342,YBX2,Y_RNA,CLDN7,EIF5A,ELP5,CTDNEP1,GPS2,GABARAP)				no		FALSE		3	trans-MR, mixed-MR, trans-coloc	no	yes
TNFSF8	TNFSF8_EFO_0004574	UKBPPP_2023	biomarkers-30690-both_sexes-irnt	Cholesterol	Cholesterol	-0.106054	0.00748377	1.38175e-45	-0.110804	0.0624118	0.0758355	-0.0944953	0.0127218	1.10383e-13	1.38175	-45	7.58355	-2	1.10383	-13		17_7282098_T_A	17_7282098_T_A (SLC2A4,ENSG00000263342,YBX2,Y_RNA,CLDN7,EIF5A,ELP5,CTDNEP1,GPS2,GABARAP)				no	0.442318	FALSE	genetic_association	2	trans-MR, trans-coloc	no	yes
TNFSF8	TNFSF8_EFO_0004611	UKBPPP_2023	continuous-LDLC-both_sexes-medadj_raw	LDL direct, adjusted by medication	LDL direct, adjusted by medication	-0.138854	0.00728536	5.49688e-81	-0.143382	0.0669038	0.0321042	-0.132734	0.0133595	2.91619e-23	5.49688	-81	3.21042	-2	2.91619	-23		17_7282098_T_A	17_7282098_T_A (SLC2A4,ENSG00000263342,YBX2,Y_RNA,CLDN7,EIF5A,ELP5,CTDNEP1,GPS2,GABARAP)				no	0.0629616	FALSE	genetic_association	2	trans-MR, trans-coloc	no	yes
TNFSF8	TNFSF8_EFO_0004627	UKBPPP_2023	biomarkers-30770-both_sexes-irnt	IGF-1	IGF-1	0.0452542	0.00739341	9.30612e-10	0.114619	0.0660092	0.0824923	0.0790951	0.0116262	1.02319e-11	9.30612	-10	8.24923	-2	1.02319	-11		1_43410590_A_G					no		FALSE		2	trans-MR, trans-coloc	no	yes
TNFSF8	TNFSF8_EFO_0004838	UKBPPP_2023	biomarkers-30680-both_sexes-irnt	Calcium	Calcium	-0.0349274	0.00566789	7.16817e-10	0.0128083	0.0292134	0.661067	-0.0228724	0.00858321	0.00770373	7.16817	-10	6.61067	-1	7.70373	-3		17_7297595_A_AT					no		FALSE		2	mixed-MR, trans-coloc	no	yes
TNFSF8	TNFSF8_EFO_0004842	UKBPPP_2023	continuous-30150-both_sexes-irnt	Eosinophill count	Eosinophill count	0.104809	0.00863264	6.40356e-34	0.128229	0.0280706	4.92204e-06	0.114859	0.0109859	1.38777e-25	6.40356	-34	4.92204	-6	1.38777	-25	9_114760738_C_T			no			no	0.93056	FALSE	genetic_association	2	cis-MR, cis-coloc	no	yes
TNFSF8	TNFSF8_EFO_0005091	UKBPPP_2023	continuous-30130-both_sexes-irnt	Monocyte count	Monocyte count	0.039429	0.00633995	4.99915e-10	0.0349214	0.079443	0.660243	0.0417597	0.0108852	0.000124869	4.99915	-10	6.60243	-1	1.24869	-4		7_6462736_T_C	7_6462736_T_C (DAGLB,KDELR2,RPL31P34,RAC1,GRID2IP,RPSAP73,ENSG00000307018,FAM220A,SMIM10L3,ZDHHC4)				no		FALSE		2	trans-MR, trans-coloc	no	yes
TNFSF8	TNFSF8_EFO_0007984	UKBPPP_2023	continuous-30110-both_sexes-irnt	Platelet distribution width	Platelet distribution width	0.0355871	0.00557897	1.78492e-10	0.0255978	0.0330591	0.438751	0.033869	0.00961921	0.000429965	1.78492	-10	4.38751	-1	4.29965	-4		2_210675783_C_A	2_210675783_C_A (CPS1-IT1,ENSG00000296241,CPS1,ENSG00000288732,LANCL1,ENSG00000308183,ENSG00000298388,LANCL1-AS1,MYL1,Y_RNA)				no		FALSE		2	mixed-MR, trans-coloc	no	yes
TNFSF8	TNFSF8_EFO_0007991	UKBPPP_2023	continuous-30210-both_sexes-irnt	Eosinophill percentage	Eosinophill percentage	0.124931	0.00884243	2.53001e-45	0.139888	0.0301238	3.42075e-06	0.136109	0.0111743	3.94956e-34	2.53001	-45	3.42075	-6	3.94956	-34	9_114760738_C_T			no			no	0.857032	FALSE	genetic_association	2	cis-MR, cis-coloc	no	yes
TNFSF8	TNFSF8_EFO_0009270	UKBPPP_2023	continuous-3148-both_sexes-irnt	Heel bone mineral density (BMD)	Heel bone mineral density (BMD)	-0.0692833	0.00841974	1.89296e-16	0.000677293	0.0387861	0.986068	-0.0377221	0.0128178	0.00325109	1.89296	-16	9.86068	-1	3.25109	-3		6_27685341_C_T					no		FALSE		2	trans-MR, trans-coloc	no	yes
TNFSF8	TNFSF8_EFO_0009682	UKBPPP_2023	icd10-O32-both_sexes	O32 Maternal care for known or suspected malpresentation of foetus	O32 Maternal care for known or suspected malpresentation of foetus	-0.654909	0.0739969	8.71321e-19	-0.659706	0.465773	0.156668	-0.582124	0.1173	6.95171e-07	8.71321	-19	1.56668	-1	6.95171	-7		6_30116816_TAAA_T					no		FALSE	literature	3	trans-MR, mixed-MR, trans-coloc	no	yes
TNFSF8	TNFSF8_Graves disease, strict definition	UKBPPP_2023	E4_GRAVES_STRICT	Graves disease, strict definition	Graves disease, strict definition	0.295614	0.0482058	8.66006e-10	0.134823	0.182729	0.460616	0.241829	0.0743726	0.00114761	8.66006	-10	4.60616	-1	1.14761	-3		6_27685341_C_T					no		FALSE		2	mixed-MR, trans-coloc	no	yes
TNFSF8	TNFSF8_HP_0003124	UKBPPP_2023	categorical-20002-both_sexes-1473, phecode-272.11-both_sexes	Non-cancer illness code, self-reported	hypercholesterolemia	-0.131837	0.0177622	1.15101e-13	-0.0476634	0.0981925	0.627387	-0.142741	0.0309098	3.87484e-06	1.15101	-13	6.27387	-1	3.87484	-6		17_7301078_T_C, 17_7361007_C_T					no		TRUE		3	trans-MR, mixed-MR, trans-coloc	no	yes
TNFSF8	TNFSF8_Hypothyroidism, strict autoimmune	UKBPPP_2023	E4_HYTHY_AI_STRICT	Hypothyroidism, strict autoimmune	Hypothyroidism, strict autoimmune	0.10867	0.0150671	5.49861e-13	0.128266	0.0759985	0.0914596	0.100733	0.0238537	2.41145e-05	5.49861	-13	9.14596	-2	2.41145	-5		12_112574345_G_C	12_112574345_G_C (ENSG00000300851,ENSG00000304788,ENSG00000305447,MIR1302-1,PTPN11,ENSG00000305463,RPL6,ENSG00000305485,HECTD4,RPH3A)				no		FALSE		2	mixed-MR, trans-coloc	no	yes
TNFSF8	TNFSF8_Operation code	UKBPPP_2023	categorical-20004-both_sexes-1479	Operation code	Operation code	0.218905	0.0259355	3.16335e-17	0.171836	0.103184	0.0958466	0.178634	0.0406497	1.11038e-05	3.16335	-17	9.58466	-2	1.11038	-5		12_111472415_A_G	12_111472415_A_G (SH2B3,ENSG00000299832,ENSG00000294281,HSPA8P14,U7,PHETA1,LINC02356,IFITM3P5,ATXN2-AS,ATXN2)				no		FALSE		2	trans-MR, trans-coloc	no	yes
TNFSF8	TNFSF8_Other soft tissue disorders, not elsewhere classified	UKBPPP_2023	M13_SOFTTISSUEOTH	Other soft tissue disorders, not elsewhere classified	Other soft tissue disorders, not elsewhere classified	0.0950429	0.0150568	2.7494e-10	0.00826328	0.0375148	0.825663	0.0408442	0.0243954	0.0940796	2.7494	-10	8.25663	-1	9.40796	-2		9_133165599_T_C	9_133165599_T_C (GBGT1,ENSG00000298803,OBP2B,RALGDS,LCN1P1,CELP,ENSG00000290769,CEL,ENSG00000296375,ABO)				no		FALSE		2	trans-MR, trans-coloc	no	yes
TNF	TNF_All dysplastic lesions of the cervix uteri	UKBPPP_2023	N14_CERVICAL_DYSPLASIA_ALL	All dysplastic lesions of the cervix uteri	All dysplastic lesions of the cervix uteri	0.753204	0.0724921	2.74889e-25	0.642239	0.21901	0.00336279	0.72264	0.109077	3.47129e-11	2.74889	-25	3.36279	-3	3.47129	-11			11_117148294_C_T (ENSG00000307802,PAFAH1B2,ENSG00000254678,ENSG00000307825,ENSG00000254851,ENSG00000225236,SIDT2,ENSG00000224077,SIK3,TAGLN), 11_117218912_G_A (PCSK7,RNF214,ENSG00000280143,ENSG00000304501,TAGLN,SIDT2,ENSG00000252992,BACE1-AS,ENSG00000307802,PAFAH1B2)				yes		FALSE		2	cis-MR, mixed-MR	no	yes
TNF	TNF_All dysplastic lesions of the cervix uteri, vagina or vulva	UKBPPP_2023	N14_FEMALE_GENITAL_DYSPLASIA_ALL	All dysplastic lesions of the cervix uteri, vagina or vulva	All dysplastic lesions of the cervix uteri, vagina or vulva	0.875391	0.0732196	6.06215e-33	0.75885	0.21896	0.000528832	0.797501	0.108674	2.16086e-13	6.06215	-33	5.28832	-4	2.16086	-13			11_117148294_C_T (ENSG00000307802,PAFAH1B2,ENSG00000254678,ENSG00000307825,ENSG00000254851,ENSG00000225236,SIDT2,ENSG00000224077,SIK3,TAGLN), 11_117218912_G_A (PCSK7,RNF214,ENSG00000280143,ENSG00000304501,TAGLN,SIDT2,ENSG00000252992,BACE1-AS,ENSG00000307802,PAFAH1B2)				yes		FALSE		2	cis-MR, mixed-MR	no	yes
TNF	TNF_All dysplastic lesions of the vulva	UKBPPP_2023	N14_VULVAL_DYSPLASIA_ALL	All dysplastic lesions of the vulva	All dysplastic lesions of the vulva	1.57458	0.206945	2.76938e-14	1.84177	0.38032	1.281e-06	1.52122	0.269229	1.60173e-08	2.76938	-14	1.281	-6	1.60173	-8	6_32078498_A_C		12_111446804_T_C (SH2B3,ENSG00000299832,ENSG00000294281,HSPA8P14,PHETA1,LINC02356,RNA5SP373,U7,ENSG00000304623,IFITM3P5)	no			yes		FALSE		3	cis-MR, mixed-MR, cis-coloc	no	yes
TNF	TNF_Allergic asthma (mode)	UKBPPP_2023	ALLERG_ASTHMA	Allergic asthma (mode)	Allergic asthma (mode)	0.872068	0.0957483	8.39772e-20	0.696385	0.736739	0.344543	1.04906	0.157864	3.02507e-11	8.39772	-20	3.44543	-1	3.02507	-11	6_32146738_A_T			no			yes		FALSE		2	cis-MR, cis-coloc	no	yes
TNF	TNF_Allergic purpura	UKBPPP_2023	D3_ALLERGPURPURA	Allergic purpura	Allergic purpura	-1.67848	0.241895	3.95176e-12	-1.01606	0.725875	0.161582	-1.49165	0.3236	4.03572e-06	3.95176	-12	1.61582	-1	4.03572	-6				no			yes		FALSE		1	cis-MR	no	yes
TNF	TNF_Anaemias	UKBPPP_2023	D3_ANAEMIA	Anaemias	Anaemias	0.546138	0.0721084	3.62343e-14	0.509924	0.398757	0.200973	0.420341	0.10389	5.20962e-05	3.62343	-14	2.00973	-1	5.20962	-5		12_112459036_A_AG	12_112459036_A_AG (ENSG00000305447,PTPN11,ENSG00000305463,RPL6,ENSG00000305485,HECTD4,ENSG00000304788,ENSG00000300851,ENSG00000257658,RPL7AP60)	no			yes		FALSE		3	cis-MR, mixed-MR, trans-coloc	no	yes
TNF	TNF_Ankle spacing width	UKBPPP_2023	continuous-3143-both_sexes-irnt	Ankle spacing width	Ankle spacing width	0.163804	0.0203458	8.21105e-16	0.323122	0.193787	0.0954332	0.134072	0.0274522	1.0405e-06	8.21105	-16	9.54332	-2	1.0405	-6				no			yes		FALSE		1	cis-MR	no	yes
TNF	TNF_Ankylosing spondylitis, strict definition	UKBPPP_2023	M13_ANKYLOSPON_STRICT	Ankylosing spondylitis, strict definition	Ankylosing spondylitis, strict definition	10.8515	0.818218	3.82428e-40	-1.84001	13.1542	0.888755	9.10226	1.10952	2.32958e-16	3.82428	-40	8.88755	-1	2.32958	-16				no			yes		FALSE		1	cis-MR	no	yes
TNF	TNF_Anterior Iridocyclitis	UKBPPP_2023	H7_IRIDOCYC_ANTER	Anterior Iridocyclitis	Anterior Iridocyclitis	1.84103	0.142747	4.66966e-38	3.99172	2.27163	0.0788822	1.91844	0.196975	2.04577e-22	4.66966	-38	7.88822	-2	2.04577	-22				no			yes		FALSE		1	cis-MR	no	yes
TNF	TNF_Antihypertensive medication - note that there are other indications	UKBPPP_2023	RX_ANTIHYP	Antihypertensive medication - note that there are other indications	Antihypertensive medication - note that there are other indications	0.428717	0.0696604	7.53702e-10	0.24372	0.361529	0.500225	0.366401	0.0798658	4.48127e-06	7.53702	-10	5.00225	-1	4.48127	-6		12_112561049_A_G	12_112561049_A_G (ENSG00000300851,ENSG00000304788,ENSG00000305447,MIR1302-1,PTPN11,ENSG00000305463,RPL6,ENSG00000305485,HECTD4,RPH3A)				yes		FALSE		2	trans-MR, trans-coloc	no	yes
TNF	TNF_Asthma and allergy	UKBPPP_2023	ASTHMA_ALLERG	Asthma and allergy	Asthma and allergy	1.83278	0.184475	2.92917e-23	0.751304	0.986276	0.446204	1.68202	0.205606	2.81984e-16	2.92917	-23	4.46204	-1	2.81984	-16	6_32146738_A_T			no			yes		FALSE		2	cis-MR, cis-coloc	no	yes
TNF	TNF_Asthma, unspecified (mode)	UKBPPP_2023	ASTHMA_NAS	Asthma, unspecified (mode)	Asthma, unspecified (mode)	0.357057	0.0545581	5.9685e-11	0.41906	0.349754	0.230856	0.468335	0.097782	1.67132e-06	5.9685	-11	2.30856	-1	1.67132	-6				no			yes		FALSE		1	cis-MR	no	yes
TNF	TNF_Asthma-related acute respiratory infections	UKBPPP_2023	ASTHMA_ACUTE_RESPIRATORY_INFECTIONS	Asthma-related acute respiratory infections	Asthma-related acute respiratory infections	0.519781	0.0823906	2.81308e-10	-0.436451	0.700886	0.533474	0.359062	0.108294	0.000914347	2.81308	-10	5.33474	-1	9.14347	-4				no			yes		FALSE		1	cis-MR	no	yes
TNF	TNF_Asthma-related infections	UKBPPP_2023	ASTHMA_INFECTIONS	Asthma-related infections	Asthma-related infections	0.590024	0.0632262	1.03933e-20	0.444368	0.498749	0.372948	0.724281	0.10098	7.36305e-13	1.03933	-20	3.72948	-1	7.36305	-13	6_32146738_A_T, 6_32078498_A_C			no			yes		FALSE		2	cis-MR, cis-coloc	no	yes
TNF	TNF_Asthma-related pneumonia	UKBPPP_2023	ASTHMA_PNEUMONIA	Asthma-related pneumonia	Asthma-related pneumonia	0.640662	0.0803437	1.53602e-15	0.354002	0.523315	0.498748	0.806996	0.116102	3.63359e-12	1.53602	-15	4.98748	-1	3.63359	-12	6_32146738_A_T, 6_31026249_C_A			no			yes		FALSE		2	cis-MR, cis-coloc	no	yes
TNF	TNF_Atherosclerosis, excluding cerebral and coronary sclerosis	UKBPPP_2023	I9_ATHSCLE	Atherosclerosis, excluding cerebral and coronary sclerosis	Atherosclerosis, excluding cerebral and coronary sclerosis	0.554356	0.0527214	7.38262e-26	0.496534	0.227703	0.029211	0.492315	0.0750706	5.45254e-11	7.38262	-26	2.9211	-2	5.45254	-11		12_111446804_T_C, 12_111546250_T_C	12_111446804_T_C (SH2B3,ENSG00000299832,ENSG00000294281,HSPA8P14,PHETA1,LINC02356,RNA5SP373,U7,ENSG00000304623,IFITM3P5), 12_111546250_T_C (U7,IFITM3P5,ATXN2-AS,ATXN2,PCNPP1,BRAP,ACAD10,SH2B3,ENSG00000299832,ENSG00000294281)				yes		FALSE		4	cis-MR, trans-MR, mixed-MR, trans-coloc	no	yes
TNF	TNF_Atrial fibrillation and flutter with reimbursement	UKBPPP_2023	I9_AF_REIMB	Atrial fibrillation and flutter with reimbursement	Atrial fibrillation and flutter with reimbursement	0.473662	0.0465321	2.45438e-24	0.325716	0.180242	0.0707458	0.511151	0.0658482	8.32327e-15	2.45438	-24	7.07458	-2	8.32327	-15	6_32389044_G_T, 6_31488568_G_C, 6_32078498_A_C	12_112459036_A_AG	12_112459036_A_AG (ENSG00000305447,PTPN11,ENSG00000305463,RPL6,ENSG00000305485,HECTD4,ENSG00000304788,ENSG00000300851,ENSG00000257658,RPL7AP60)				yes		FALSE		4	cis-MR, mixed-MR, cis-coloc, trans-coloc	no	yes
TNF	TNF_Autoimmune diseases excluding thyroid diseases	UKBPPP_2023	AUTOIMMUNE_NONTHYROID	Autoimmune diseases excluding thyroid diseases	Autoimmune diseases excluding thyroid diseases	0.804337	0.0439936	1.12955e-74	0.639037	0.277714	0.0213884	0.772443	0.0554532	4.18566e-44	1.12955	-74	2.13884	-2	4.18566	-44		12_112459036_A_AG, 12_112561049_A_G	12_112459036_A_AG (ENSG00000305447,PTPN11,ENSG00000305463,RPL6,ENSG00000305485,HECTD4,ENSG00000304788,ENSG00000300851,ENSG00000257658,RPL7AP60), 12_112561049_A_G (ENSG00000300851,ENSG00000304788,ENSG00000305447,MIR1302-1,PTPN11,ENSG00000305463,RPL6,ENSG00000305485,HECTD4,RPH3A)				yes		FALSE		4	cis-MR, trans-MR, mixed-MR, trans-coloc	no	yes
TNF	TNF_Average total household income before tax	UKBPPP_2023	continuous-738-both_sexes	Average total household income before tax	Average total household income before tax	0.151894	0.0240367	2.62843e-10	-0.214487	0.147393	0.145612	0.132262	0.0308017	1.75498e-05	2.62843	-10	1.45612	-1	1.75498	-5				no			yes		FALSE		1	cis-MR	no	yes
TNF	TNF_Basal cell carcinoma, excluding all cancers (controls excluding all cancers)	UKBPPP_2023	C3_BASAL_CELL_CARCINOMA_EXALLC	Basal cell carcinoma, excluding all cancers (controls excluding all cancers)	Basal cell carcinoma, excluding all cancers (controls excluding all cancers)	-0.587395	0.0683929	8.80886e-18	-0.484182	0.331313	0.143905	-0.584493	0.0818887	9.49375e-13	8.80886	-18	1.43905	-1	9.49375	-13				no			yes		FALSE		1	cis-MR	no	yes
TNF	TNF_Basal cell carcinoma, including avohilmo, excluding all cancers (controls excluding all cancers)	UKBPPP_2023	C3_BASAL_CELL_CARCINOMA_INCLAVO_EXALLC	Basal cell carcinoma, including avohilmo, excluding all cancers (controls excluding all cancers)	Basal cell carcinoma, including avohilmo, excluding all cancers (controls excluding all cancers)	-0.588534	0.0676413	3.29514e-18	-0.488024	0.32572	0.134057	-0.583643	0.0807365	4.86609e-13	3.29514	-18	1.34057	-1	4.86609	-13				no			yes		FALSE		1	cis-MR	no	yes
TNF	TNF_Biological medication for rheuma	UKBPPP_2023	RX_RHEUMA_BIOLOGICAL	Biological medication for rheuma	Biological medication for rheuma	3.52266	0.29913	5.16765e-32	-0.279017	4.09324	0.945654	2.54988	0.384096	3.16586e-11	5.16765	-32	9.45654	-1	3.16586	-11		12_111446804_T_C, 12_111459681_C_T	12_111446804_T_C (SH2B3,ENSG00000299832,ENSG00000294281,HSPA8P14,PHETA1,LINC02356,RNA5SP373,U7,ENSG00000304623,IFITM3P5)	no			yes		FALSE		3	cis-MR, mixed-MR, trans-coloc	no	yes
TNF	TNF_Blood clot, DVT, bronchitis, emphysema, asthma, rhinitis, eczema, allergy diagnosed by doctor	UKBPPP_2023	categorical-6152-both_sexes-100	Blood clot, DVT, bronchitis, emphysema, asthma, rhinitis, eczema, allergy diagnosed by doctor	Blood clot, DVT, bronchitis, emphysema, asthma, rhinitis, eczema, allergy diagnosed by doctor	-0.338348	0.0367622	3.45874e-20	0.545273	0.310055	0.07864	-0.288311	0.0478855	1.73514e-09	3.45874	-20	7.864	-2	1.73514	-9				no			yes		FALSE		1	cis-MR	no	yes
TNF	TNF_Body-mass index, inverse-rank normalized	UKBPPP_2023	BMI_IRN	Body-mass index, inverse-rank normalized	Body-mass index, inverse-rank normalized	0.0761896	0.0106364	7.88834e-13	0.0231838	0.03825	0.54444	0.0535633	0.0156204	0.000605673	7.88834	-13	5.4444	-1	6.05673	-4			12_111446804_T_C (SH2B3,ENSG00000299832,ENSG00000294281,HSPA8P14,PHETA1,LINC02356,RNA5SP373,U7,ENSG00000304623,IFITM3P5)				yes		FALSE		2	cis-MR, mixed-MR	no	yes
TNF	TNF_Bullous disorders	UKBPPP_2023	L12_BULLOUS	Bullous disorders	Bullous disorders	2.63323	0.244868	5.6965e-27	2.47492	1.87886	0.187755	2.4072	0.316149	2.65432e-14	5.6965	-27	1.87755	-1	2.65432	-14				no			yes		FALSE		1	cis-MR	no	yes
TNF	TNF_CHEBI_44185	UKBPPP_2023	categorical-20003-both_sexes-1140869848	Treatment/medication code	methotrexate	1.22324	0.190357	1.30985e-10	0.0168433	0.459611	0.970767	0.50383	0.287055	0.0792303	1.30985	-10	9.70767	-1	7.92303	-2		12_111446804_T_C	12_111446804_T_C (SH2B3,ENSG00000299832,ENSG00000294281,HSPA8P14,PHETA1,LINC02356,RNA5SP373,U7,ENSG00000304623,IFITM3P5)				yes		FALSE		2	trans-MR, trans-coloc	no	yes
TNF	TNF_CHEBI_7772	UKBPPP_2023	categorical-6154-both_sexes-5	Medication for pain relief, constipation, heartburn	Omeprazole (e.g. Zanprol)	-0.447783	0.0729081	8.16185e-10	0.186521	0.496907	0.70739	-0.409644	0.0912955	7.22293e-06	8.16185	-10	7.0739	-1	7.22293	-6				no			yes		FALSE		1	cis-MR	no	yes
TNF	TNF_CHEBI_9150	UKBPPP_2023	categorical-20003-both_sexes-1140861958	Treatment/medication code	simvastatin	-0.337721	0.0445592	3.47805e-14	-0.0635873	0.162655	0.695846	-0.344961	0.0593772	6.25995e-09	3.47805	-14	6.95846	-1	6.25995	-9	6_31388556_C_T, 6_31378691_G_GAGA, 6_31374153_C_T			no			yes		FALSE		2	cis-MR, cis-coloc	no	yes
TNF	TNF_COPD-related respiratory insufficiency	UKBPPP_2023	COPD_INSUFFICIENCY	COPD-related respiratory insufficiency	COPD-related respiratory insufficiency	0.851231	0.129784	5.42264e-11	0.413476	0.599657	0.490495	0.913491	0.184954	7.85195e-07	5.42264	-11	4.90495	-1	7.85195	-7	6_32146738_A_T			no			yes		FALSE		2	cis-MR, cis-coloc	no	yes
TNF	TNF_Carcinoma in situ of cervix uteri (controls excluding all cancers)	UKBPPP_2023	CD2_INSITU_CERVIX_UTERI_EXALLC	Carcinoma in situ of cervix uteri (controls excluding all cancers)	Carcinoma in situ of cervix uteri (controls excluding all cancers)	1.21913	0.171175	1.06271e-12	2.09836	0.887179	0.0180202	1.37367	0.226732	1.37337e-09	1.06271	-12	1.80202	-2	1.37337	-9	6_32078498_A_C			no			yes		FALSE		3	cis-MR, mixed-MR, cis-coloc	no	yes
TNF	TNF_Cardiac arrhythmias	UKBPPP_2023	CARDIAC_ARRHYTM	Cardiac arrhythmias	Cardiac arrhythmias	0.321506	0.0388254	1.22326e-16	0.259188	0.172202	0.13229	0.377023	0.0521822	5.00646e-13	1.22326	-16	1.3229	-1	5.00646	-13	6_32389044_G_T			no			yes		FALSE		2	cis-MR, cis-coloc	no	yes
TNF	TNF_Childhood asthma (age<16) (more control exclusions)	UKBPPP_2023	ASTHMA_CHILD_EXMORE	Childhood asthma (age<16) (more control exclusions)	Childhood asthma (age<16) (more control exclusions)	1.04389	0.126093	1.24456e-16	0.793111	1.04497	0.447865	1.51437	0.203805	1.08183e-13	1.24456	-16	4.47865	-1	1.08183	-13	6_32146738_A_T			no			yes		FALSE		2	cis-MR, cis-coloc	no	yes
TNF	TNF_Cholangitis (primary sclerosing, PSC), with reimbursement 202	UKBPPP_2023	K11_CHOLANGI_STRICT	Cholangitis (primary sclerosing, PSC), with reimbursement 202	Cholangitis (primary sclerosing, PSC), with reimbursement 202	3.2461	0.481739	1.60256e-11	1.70647	6.39572	0.789612	2.94713	0.57713	3.28131e-07	1.60256	-11	7.89612	-1	3.28131	-7				no			yes		FALSE		1	cis-MR	no	yes
TNF	TNF_Chronic gastritis	UKBPPP_2023	K11_CHRONGASTR	Chronic gastritis	Chronic gastritis	0.555485	0.073232	3.31772e-14	0.127572	0.276785	0.644867	0.499588	0.107146	3.12121e-06	3.31772	-14	6.44867	-1	3.12121	-6		12_111546250_T_C, 12_111446804_T_C	12_111546250_T_C (U7,IFITM3P5,ATXN2-AS,ATXN2,PCNPP1,BRAP,ACAD10,SH2B3,ENSG00000299832,ENSG00000294281), 12_111446804_T_C (SH2B3,ENSG00000299832,ENSG00000294281,HSPA8P14,PHETA1,LINC02356,RNA5SP373,U7,ENSG00000304623,IFITM3P5)				yes		FALSE		2	mixed-MR, trans-coloc	no	yes
TNF	TNF_Chronic hepatitis, not elsewhere classified	UKBPPP_2023	K11_CHRONHEP	Chronic hepatitis, not elsewhere classified	Chronic hepatitis, not elsewhere classified	1.45777	0.216868	1.79315e-11	0.782971	0.745948	0.293887	1.47585	0.277044	9.97802e-08	1.79315	-11	2.93887	-1	9.97802	-8		12_111546250_T_C	12_111546250_T_C (U7,IFITM3P5,ATXN2-AS,ATXN2,PCNPP1,BRAP,ACAD10,SH2B3,ENSG00000299832,ENSG00000294281)				yes		FALSE		2	mixed-MR, trans-coloc	no	yes
TNF	TNF_Chronic ulcer of skin, not elsewhere classified	UKBPPP_2023	L12_CHRONICULCEROFSKIN	Chronic ulcer of skin, not elsewhere classified	Chronic ulcer of skin, not elsewhere classified	1.13516	0.150689	4.95346e-14	0.755756	0.609648	0.215102	1.12558	0.198291	1.37558e-08	4.95346	-14	2.15102	-1	1.37558	-8		12_111546250_T_C, 12_111446804_T_C	12_111546250_T_C (U7,IFITM3P5,ATXN2-AS,ATXN2,PCNPP1,BRAP,ACAD10,SH2B3,ENSG00000299832,ENSG00000294281), 12_111446804_T_C (SH2B3,ENSG00000299832,ENSG00000294281,HSPA8P14,PHETA1,LINC02356,RNA5SP373,U7,ENSG00000304623,IFITM3P5)				yes		FALSE		2	mixed-MR, trans-coloc	no	yes
TNF	TNF_Codeine or tramadol medication	UKBPPP_2023	RX_CODEINE_TRAMADOL	Codeine or tramadol medication	Codeine or tramadol medication	0.225879	0.0332529	1.10018e-11	-0.0487659	0.121225	0.687482	0.217393	0.045575	1.84222e-06	1.10018	-11	6.87482	-1	1.84222	-6				no			yes		FALSE		1	cis-MR	no	yes
TNF	TNF_Colitis, primary sclerosing, strict definition	UKBPPP_2023	K11_PSC_COLITIS_STRICT	Colitis, primary sclerosing, strict definition	Colitis, primary sclerosing, strict definition	3.39679	0.450795	4.87943e-14	2.77862	2.31448	0.229931	3.12985	0.581051	7.18308e-08	4.87943	-14	2.29931	-1	7.18308	-8		12_112459036_A_AG, 12_112561049_A_G	12_112459036_A_AG (ENSG00000305447,PTPN11,ENSG00000305463,RPL6,ENSG00000305485,HECTD4,ENSG00000304788,ENSG00000300851,ENSG00000257658,RPL7AP60), 12_112561049_A_G (ENSG00000300851,ENSG00000304788,ENSG00000305447,MIR1302-1,PTPN11,ENSG00000305463,RPL6,ENSG00000305485,HECTD4,RPH3A)	no			yes		FALSE		3	cis-MR, mixed-MR, trans-coloc	no	yes
TNF	TNF_Crohn disease (strict definition, require KELA, min 2 HDR)	UKBPPP_2023	K11_CD_STRICT2	Crohn disease (strict definition, require KELA, min 2 HDR)	Crohn disease (strict definition, require KELA, min 2 HDR)	1.44864	0.172368	4.30297e-17	1.69048	0.556927	0.00240241	1.62988	0.240117	1.13815e-11	4.30297	-17	2.40241	-3	1.13815	-11				no			yes		FALSE		1	cis-MR	no	yes
TNF	TNF_D000039	UKBPPP_2023	J10_PERITONSABSC	Peritonsillar abscess	Peritonsillar Abscess	0.499515	0.0794319	3.20337e-10	0.537601	0.23053	0.0196998	0.58697	0.110589	1.11026e-07	3.20337	-10	1.96998	-2	1.11026	-7				no			yes		FALSE		1	cis-MR	no	yes
TNF	TNF_D000082	UKBPPP_2023	RX_PARACETAMOL_NSAID	Paracetamol of NSAID medication	Acetaminophen	0.364741	0.0432315	3.25825e-17	-0.0276247	0.13527	0.838183	0.312482	0.0551184	1.43402e-08	3.25825	-17	8.38183	-1	1.43402	-8				no			yes		FALSE		1	cis-MR	no	yes
TNF	TNF_D000740	UKBPPP_2023	GCST90002390, GCST90002322, GCST90002334, GCST90002392, GCST004630, GCST90002310, GCST90002384, GCST004602, GCST90002404	Mean corpuscular hemoglobin	Anemia	0.20024	0.0127377	1.09791e-55	0.0479763	0.0960639	0.617483	0.188639	0.0174589	3.27054e-27	1.09791	-55	6.17483	-1	3.27054	-27		12_112459036_A_AG, 12_112561049_A_G, 22_43928975_G_A, 12_111546250_T_C	12_112459036_A_AG (ENSG00000305447,PTPN11,ENSG00000305463,RPL6,ENSG00000305485,HECTD4,ENSG00000304788,ENSG00000300851,ENSG00000257658,RPL7AP60), 12_112561049_A_G (ENSG00000300851,ENSG00000304788,ENSG00000305447,MIR1302-1,PTPN11,ENSG00000305463,RPL6,ENSG00000305485,HECTD4,RPH3A), 22_43928975_G_A (ENSG00000304926,PNPLA3,SAMM50,RPL35AP36,PNPLA5,SULT4A1,ENSG00000299520,PARVB,ENSG00000299503,EFCAB6), 12_111546250_T_C (U7,IFITM3P5,ATXN2-AS,ATXN2,PCNPP1,BRAP,ACAD10,SH2B3,ENSG00000299832,ENSG00000294281), 12_110258952_A_T (ENSG00000289311,ATP2A2,ENSG00000297272,RN7SL769P,ENSG00000304574,IFT81,ANAPC7,ENSG00000297254,ENSG00000309907,HMGA1P3), 3_56815721_T_C (ENSG00000298507,ARHGEF3,ENSG00000296096,ARHGEF3-AS1,TASOR,ENSG00000307053,SPATA12,CCDC66,ENSG00000272202,ENSG00000297895)				yes		TRUE	literature	4	cis-MR, trans-MR, mixed-MR, trans-coloc	no	yes
TNF	TNF_D001026	UKBPPP_2023	I9_CABG	Coronary artery bypass grafting	Coronary Artery Bypass	-0.580757	0.0935002	5.25507e-10	-0.362709	0.64669	0.574887	-0.619983	0.121374	3.25518e-07	5.25507	-10	5.74887	-1	3.25518	-7				no			yes		FALSE		1	cis-MR	no	yes
TNF	TNF_D001064	UKBPPP_2023	K11_APPENDACUT	Acute appendicitis	Appendicitis	0.205801	0.0335978	9.04332e-10	0.184256	0.110321	0.0948832	0.173212	0.0463249	0.000184703	9.04332	-10	9.48832	-2	1.84703	-4			12_110258952_A_T (ENSG00000289311,ATP2A2,ENSG00000297272,RN7SL769P,ENSG00000304574,IFT81,ANAPC7,ENSG00000297254,ENSG00000309907,HMGA1P3)				yes		FALSE		1	mixed-MR	no	yes
TNF	TNF_D001168	UKBPPP_2023	RHEU_ARTHRITIS_OTH	Other arthritis (FG)	Arthritis	0.421441	0.0663638	2.14673e-10	-0.261285	0.473468	0.581049	0.135443	0.0917805	0.140017	2.14673	-10	5.81049	-1	1.40017	-1		12_111446804_T_C	12_111446804_T_C (SH2B3,ENSG00000299832,ENSG00000294281,HSPA8P14,PHETA1,LINC02356,RNA5SP373,U7,ENSG00000304623,IFITM3P5)				yes		FALSE		2	mixed-MR, trans-coloc	no	yes
TNF	TNF_D001171	UKBPPP_2023	JUVEN_ARTHR	Juvenile arthritis (FINNGEN)	Arthritis, Juvenile	1.02803	0.159291	1.09106e-10	0.777367	1.79999	0.665834	1.01098	0.276005	0.000249367	1.09106	-10	6.65834	-1	2.49367	-4		12_112459036_A_AG	12_112459036_A_AG (ENSG00000305447,PTPN11,ENSG00000305463,RPL6,ENSG00000305485,HECTD4,ENSG00000304788,ENSG00000300851,ENSG00000257658,RPL7AP60)				yes		FALSE		2	mixed-MR, trans-coloc	no	yes
TNF	TNF_D001172	UKBPPP_2023	M13_RHEUMA	Rheumatoid arthritis	Arthritis, Rheumatoid	0.85042	0.114211	9.61951e-14	-1.69187	1.63195	0.299866	-0.0204479	0.107866	0.849648	9.61951	-14	2.99866	-1	8.49648	-1				no			yes		FALSE		1	cis-MR	no	yes
TNF	TNF_D001249	UKBPPP_2023	J10_ASTHMA_MAIN_EXMORE, J10_ASTHMA_EXMORE, NONALLERG_ASTHMA_EXMORE, J10_ASTHMACOPDKELA	Asthma (only as main-diagnosis) (more control exclusions)	Asthma	0.67363	0.060626	1.10596e-28	0.537273	0.514365	0.296238	0.711197	0.111993	2.14761e-10	1.10596	-28	2.96238	-1	2.14761	-10	6_32146738_A_T, 6_31026249_C_A, 6_32078498_A_C	6_29585497_G_A, 6_30485936_C_T	12_111446804_T_C (SH2B3,ENSG00000299832,ENSG00000294281,HSPA8P14,PHETA1,LINC02356,RNA5SP373,U7,ENSG00000304623,IFITM3P5), 12_111546250_T_C (U7,IFITM3P5,ATXN2-AS,ATXN2,PCNPP1,BRAP,ACAD10,SH2B3,ENSG00000299832,ENSG00000294281)	no			yes		TRUE		4	cis-MR, mixed-MR, cis-coloc, trans-coloc	no	yes
TNF	TNF_D001281	UKBPPP_2023	I9_AF	Atrial fibrillation and flutter	Atrial Fibrillation	0.378068	0.0394515	9.41706e-22	0.292173	0.171114	0.087734	0.382496	0.0582004	4.96283e-11	9.41706	-22	8.7734	-2	4.96283	-11	6_32389044_G_T, 6_31488568_G_C, 6_32078498_A_C	12_111446804_T_C, 12_111546250_T_C	12_111446804_T_C (SH2B3,ENSG00000299832,ENSG00000294281,HSPA8P14,PHETA1,LINC02356,RNA5SP373,U7,ENSG00000304623,IFITM3P5), 12_111546250_T_C (U7,IFITM3P5,ATXN2-AS,ATXN2,PCNPP1,BRAP,ACAD10,SH2B3,ENSG00000299832,ENSG00000294281)				yes		FALSE		4	cis-MR, mixed-MR, cis-coloc, trans-coloc	no	yes
TNF	TNF_D001327	UKBPPP_2023	AUTOIMMUNE, D3_IMMUNEMECHANISM	Autoimmune diseases	Autoimmune Diseases	0.764329	0.0590169	2.3187e-38	-0.463991	0.60197	0.440833	0.687468	0.0645303	1.68096e-26	2.3187	-38	4.40833	-1	1.68096	-26		12_112459036_A_AG, 12_112561049_A_G	12_112459036_A_AG (ENSG00000305447,PTPN11,ENSG00000305463,RPL6,ENSG00000305485,HECTD4,ENSG00000304788,ENSG00000300851,ENSG00000257658,RPL7AP60), 12_112561049_A_G (ENSG00000300851,ENSG00000304788,ENSG00000305447,MIR1302-1,PTPN11,ENSG00000305463,RPL6,ENSG00000305485,HECTD4,RPH3A)	no			yes		TRUE		4	cis-MR, trans-MR, mixed-MR, trans-coloc	no	yes
TNF	TNF_D001416	UKBPPP_2023	M13_DORSALGIA	Dorsalgia	Back Pain	0.536328	0.0491553	1.02254e-27	0.0822111	0.297438	0.782243	0.529465	0.064316	1.8372e-16	1.02254	-27	7.82243	-1	1.8372	-16	6_32078498_A_C			no			yes		FALSE		2	cis-MR, cis-coloc	no	yes
TNF	TNF_D001778	UKBPPP_2023	GCST004604, GCST90002304, GCST90002383	Hematocrit	Blood Coagulation Disorders	0.495946	0.0309949	1.25934e-57	0.1686	0.185246	0.362749	0.421313	0.0651738	1.01665e-10	1.25934	-57	3.62749	-1	1.01665	-10		12_111546250_T_C, 12_112561049_A_G	12_111546250_T_C (U7,IFITM3P5,ATXN2-AS,ATXN2,PCNPP1,BRAP,ACAD10,SH2B3,ENSG00000299832,ENSG00000294281), 12_112561049_A_G (ENSG00000300851,ENSG00000304788,ENSG00000305447,MIR1302-1,PTPN11,ENSG00000305463,RPL6,ENSG00000305485,HECTD4,RPH3A)				yes		TRUE	literature	2	trans-MR, trans-coloc	no	yes
TNF	TNF_D001791	UKBPPP_2023	GCST90002401, GCST90002346, GCST004616, GCST90002395, GCST90002357, GCST004599	Platelet distribution width	Blood Platelet Disorders	0.257468	0.0195884	1.84469e-39	0.056197	0.141265	0.690768	0.0953652	0.053799	0.0762918	1.84469	-39	6.90768	-1	7.62918	-2		12_110863263_C_CGT	11_117218912_G_A (PCSK7,RNF214,ENSG00000280143,ENSG00000304501,TAGLN,SIDT2,ENSG00000252992,BACE1-AS,ENSG00000307802,PAFAH1B2), 11_117148294_C_T (ENSG00000307802,PAFAH1B2,ENSG00000254678,ENSG00000307825,ENSG00000254851,ENSG00000225236,SIDT2,ENSG00000224077,SIK3,TAGLN), 1_109419313_A_G (PSMA5,ENSG00000308734,SORT1,ENSG00000304811,SYPL2,ATXN7L2,CYB561D1,AMIGO1,ENSG00000306592,MYBPHL), 1_109397881_G_C (SORT1,ENSG00000308734,PSMA5,ENSG00000304811,SYPL2,ATXN7L2,MYBPHL,CYB561D1,AMIGO1,PSRC1)				yes		TRUE		4	cis-MR, trans-MR, mixed-MR, trans-coloc	no	yes
TNF	TNF_D001943	UKBPPP_2023	GCST004988	Breast cancer	Breast Neoplasms	-0.22874	0.0342852	2.52895e-11	-0.205823	0.0988044	0.037239	-0.270028	0.0524571	2.63836e-07	2.52895	-11	3.7239	-2	2.63836	-7		12_111546250_T_C	12_111546250_T_C (U7,IFITM3P5,ATXN2-AS,ATXN2,PCNPP1,BRAP,ACAD10,SH2B3,ENSG00000299832,ENSG00000294281)				yes		FALSE	rna_expression, literature	2	trans-MR, trans-coloc	no	yes
TNF	TNF_D002318	UKBPPP_2023	FG_CVD, GCST90038595	Cardiovascular diseases (excluding rheumatic etc)	Cardiovascular Diseases	0.305944	0.0390484	4.68855e-15	0.124021	0.275728	0.652858	0.317868	0.0785034	5.14157e-05	4.68855	-15	6.52858	-1	5.14157	-5		12_112561049_A_G, 12_112459036_A_AG	12_112561049_A_G (ENSG00000300851,ENSG00000304788,ENSG00000305447,MIR1302-1,PTPN11,ENSG00000305463,RPL6,ENSG00000305485,HECTD4,RPH3A), 12_112459036_A_AG (ENSG00000305447,PTPN11,ENSG00000305463,RPL6,ENSG00000305485,HECTD4,ENSG00000304788,ENSG00000300851,ENSG00000257658,RPL7AP60)				yes		TRUE	known_drug, literature, animal_model	4	cis-MR, trans-MR, mixed-MR, trans-coloc	no	yes
TNF	TNF_D002446	UKBPPP_2023	K11_COELIAC, GCST005523, GCST000612	Coeliac disease	Celiac Disease	5.9736	0.396868	3.35725e-51	9.09703	7.07264	0.198363	5.91956	0.457111	2.35123e-38	3.35725	-51	1.98363	-1	2.35123	-38		12_112459036_A_AG, 12_111446804_T_C, 12_111459681_C_T	12_112459036_A_AG (ENSG00000305447,PTPN11,ENSG00000305463,RPL6,ENSG00000305485,HECTD4,ENSG00000304788,ENSG00000300851,ENSG00000257658,RPL7AP60), 12_111446804_T_C (SH2B3,ENSG00000299832,ENSG00000294281,HSPA8P14,PHETA1,LINC02356,RNA5SP373,U7,ENSG00000304623,IFITM3P5)	no			yes		TRUE	literature	4	cis-MR, trans-MR, mixed-MR, trans-coloc	no	yes
TNF	TNF_D002761	UKBPPP_2023	GCST003129	Primary biliary cholangitis	Cholangitis	-2.32042	0.324448	8.5587e-13	1.96194	1.21485	0.106316	-2.61463	0.367975	1.19944e-12	8.5587	-13	1.06316	-1	1.19944	-12				no			yes		FALSE	literature	1	cis-MR	no	yes
TNF	TNF_D003093	UKBPPP_2023	ULCEROTH	Other ulcerative colitis	Colitis, Ulcerative	1.12955	0.134619	4.83218e-17	0.821947	0.463513	0.076179	1.02051	0.187708	5.42816e-08	4.83218	-17	7.6179	-2	5.42816	-8		7_128940626_G_T, 6_30485936_C_T, 12_111459681_C_T	7_128940626_G_T (IRF5,ENSG00000275106,ENSG00000224163,KCP,RN7SL306P,SPMIP1,ATP6V1F,FLNC-AS1,ODCP,FLNC)				yes		FALSE		3	cis-MR, mixed-MR, trans-coloc	no	yes
TNF	TNF_D003231	UKBPPP_2023	H7_CONJUNCTIVITIS	Conjunctivitis	Conjunctivitis	0.341338	0.0462285	1.53943e-13	0.0236051	0.183711	0.897761	0.380912	0.061625	6.3644e-10	1.53943	-13	8.97761	-1	6.3644	-10	6_32146738_A_T			no			yes		FALSE		2	cis-MR, cis-coloc	no	yes
TNF	TNF_D003233	UKBPPP_2023	H7_ALLERGICCONJUNCTIVITIS	Allergic conjunctivitis	Conjunctivitis, Allergic	0.349266	0.0539502	9.55289e-11	0.0505626	0.296376	0.864536	0.417003	0.0760645	4.20007e-08	9.55289	-11	8.64536	-1	4.20007	-8	6_32146738_A_T			no			yes		FALSE		2	cis-MR, cis-coloc	no	yes
TNF	TNF_D003240	UKBPPP_2023	M13_SYSTCONNECT, OTHER_SYSTCON_FG	Systemic connective tissue disorders	Connective Tissue Diseases	0.39276	0.0529819	1.23382e-13	0.187503	0.233614	0.422194	0.322053	0.0829292	0.000102975	1.23382	-13	4.22194	-1	1.02975	-4		7_128940626_G_T, 12_111446804_T_C	7_128940626_G_T (IRF5,ENSG00000275106,ENSG00000224163,KCP,RN7SL306P,SPMIP1,ATP6V1F,FLNC-AS1,ODCP,FLNC), 12_111446804_T_C (SH2B3,ENSG00000299832,ENSG00000294281,HSPA8P14,PHETA1,LINC02356,RNA5SP373,U7,ENSG00000304623,IFITM3P5)				yes		TRUE		2	mixed-MR, trans-coloc	no	yes
TNF	TNF_D003320	UKBPPP_2023	H7_CORNULCER	Corneal ulcer	Corneal Ulcer	0.388	0.0633935	9.32792e-10	0.277754	0.153047	0.0695511	0.345786	0.0962136	0.000325716	9.32792	-10	6.95511	-2	3.25716	-4		6_29585497_G_A					yes		FALSE		2	mixed-MR, trans-coloc	no	yes
TNF	TNF_D003424	UKBPPP_2023	RX_CROHN_2NDLINE, CHRONSMALL, CHRONOTH, RX_CROHN_1STLINE, CHRONNAS, GCST004132, GCST003044	Second line medication for Crohn's disease	Crohn Disease	0.717054	0.0496403	2.69544e-47	0.175483	0.345063	0.611065	0.421725	0.0909787	3.56204e-06	2.69544	-47	6.11065	-1	3.56204	-6	6_32146738_A_T	12_112459036_A_AG, 6_29585497_G_A, 12_111446804_T_C	12_112459036_A_AG (ENSG00000305447,PTPN11,ENSG00000305463,RPL6,ENSG00000305485,HECTD4,ENSG00000304788,ENSG00000300851,ENSG00000257658,RPL7AP60), 12_111446804_T_C (SH2B3,ENSG00000299832,ENSG00000294281,HSPA8P14,PHETA1,LINC02356,RNA5SP373,U7,ENSG00000304623,IFITM3P5), 12_112561049_A_G (ENSG00000300851,ENSG00000304788,ENSG00000305447,MIR1302-1,PTPN11,ENSG00000305463,RPL6,ENSG00000305485,HECTD4,RPH3A)				yes		TRUE	literature, rna_expression, known_drug, animal_model	4	cis-MR, mixed-MR, cis-coloc, trans-coloc	yes	no
TNF	TNF_D003556	UKBPPP_2023	N14_CYSTITIS	Cystitis	Cystitis	-0.21275	0.0273543	7.39182e-15	-0.192935	0.0871779	0.0268896	-0.219183	0.042348	2.26999e-07	7.39182	-15	2.68896	-2	2.26999	-7	6_32146738_A_T						yes		FALSE		3	cis-MR, mixed-MR, cis-coloc	no	yes
TNF	TNF_D003874	UKBPPP_2023	L12_DERMATHERP	Dermatitis herpetiformis	Dermatitis Herpetiformis	6.46929	0.648312	1.89012e-23	3.67601	9.36957	0.69481	5.78304	0.761094	2.99999e-14	1.89012	-23	6.9481	-1	2.99999	-14				no			yes		FALSE		1	cis-MR	no	yes
TNF	TNF_D003876	UKBPPP_2023	L12_ATOPIC, GCST90027161	Atopic dermatitis	Dermatitis, Atopic	0.413384	0.0546523	3.91179e-14	0.0793366	0.287691	0.782724	0.4316	0.0713974	1.49375e-09	3.91179	-14	7.82724	-1	1.49375	-9	6_32519532_T_C	7_128940626_G_T	7_128940626_G_T (IRF5,ENSG00000275106,ENSG00000224163,KCP,RN7SL306P,SPMIP1,ATP6V1F,FLNC-AS1,ODCP,FLNC)	no			yes		TRUE	literature, animal_model	4	cis-MR, mixed-MR, cis-coloc, trans-coloc	no	yes
TNF	TNF_D003920	UKBPPP_2023	GCST90038633	Diabetes	Diabetes Mellitus	-0.021232	0.00304446	3.0806e-12	0.0109442	0.0215227	0.611106	-0.0212355	0.00406481	1.74887e-07	3.0806	-12	6.11106	-1	1.74887	-7				no			yes		FALSE	literature, known_drug, animal_model	1	cis-MR	no	yes
TNF	TNF_D003922	UKBPPP_2023	GCST90014023, GCST005536, GCST90000529, GCST010681	Type 1 diabetes	Diabetes Mellitus, Type 1	-1.96428	0.177492	1.81544e-28	-1.58862	2.94596	0.589712	-1.70825	0.258332	3.77644e-11	1.81544	-28	5.89712	-1	3.77644	-11		12_111446804_T_C, 12_112459036_A_AG, 12_112561049_A_G	12_111446804_T_C (SH2B3,ENSG00000299832,ENSG00000294281,HSPA8P14,PHETA1,LINC02356,RNA5SP373,U7,ENSG00000304623,IFITM3P5), 12_112459036_A_AG (ENSG00000305447,PTPN11,ENSG00000305463,RPL6,ENSG00000305485,HECTD4,ENSG00000304788,ENSG00000300851,ENSG00000257658,RPL7AP60), 12_112561049_A_G (ENSG00000300851,ENSG00000304788,ENSG00000305447,MIR1302-1,PTPN11,ENSG00000305463,RPL6,ENSG00000305485,HECTD4,RPH3A)	no			yes		TRUE		4	cis-MR, trans-MR, mixed-MR, trans-coloc	no	yes
TNF	TNF_D003928	UKBPPP_2023	DM_NEPHROPATHY_EXMORE	Diabetic nephropathy (more control exclusions)	Diabetic Nephropathies	0.743055	0.118321	3.38616e-10	0.569348	0.779344	0.465055	0.674844	0.153846	1.152e-05	3.38616	-10	4.65055	-1	1.152	-5				no			yes		FALSE		1	cis-MR	no	yes
TNF	TNF_D003930	UKBPPP_2023	DM_MACULOPATHY	Diabetic maculopathy	Diabetic Retinopathy	0.80277	0.127239	2.80557e-10	0.412527	1.04217	0.692228	0.683749	0.1633	2.82578e-05	2.80557	-10	6.92228	-1	2.82578	-5				no			yes		FALSE		1	cis-MR	no	yes
TNF	TNF_D004066	UKBPPP_2023	K11_OTHDIG	Diseases of the digestive system	Digestive System Diseases	1.44772	0.116462	1.77785e-35	2.04942	1.57534	0.193279	1.43842	0.134558	1.1339e-26	1.77785	-35	1.93279	-1	1.1339	-26				no			yes		FALSE		1	cis-MR	no	yes
TNF	TNF_D004427	UKBPPP_2023	H8_OTHEREAR	Other disorders of ear	Ear Diseases	0.195074	0.0277616	2.11355e-12	0.0634141	0.0684013	0.35388	0.178534	0.0388462	4.30819e-06	2.11355	-12	3.5388	-1	4.30819	-6			12_112459036_A_AG (ENSG00000305447,PTPN11,ENSG00000305463,RPL6,ENSG00000305485,HECTD4,ENSG00000304788,ENSG00000300851,ENSG00000257658,RPL7AP60)				yes		FALSE		1	mixed-MR	no	yes
TNF	TNF_D004700	UKBPPP_2023	GCST90012112, GCST90012102, GCST90012111, GCST90012104, GCST90012110, GCST90012109, GCST90012107, GCST90012108	Total testosterone levels	Endocrine System Diseases	-0.184027	0.0180436	2.00322e-24	-0.0879827	0.125217	0.482279	-0.17276	0.0251471	6.42038e-12	2.00322	-24	4.82279	-1	6.42038	-12		12_111446804_T_C, 22_43928975_G_A	12_111446804_T_C (SH2B3,ENSG00000299832,ENSG00000294281,HSPA8P14,PHETA1,LINC02356,RNA5SP373,U7,ENSG00000304623,IFITM3P5), 12_112561049_A_G (ENSG00000300851,ENSG00000304788,ENSG00000305447,MIR1302-1,PTPN11,ENSG00000305463,RPL6,ENSG00000305485,HECTD4,RPH3A), 12_111546250_T_C (U7,IFITM3P5,ATXN2-AS,ATXN2,PCNPP1,BRAP,ACAD10,SH2B3,ENSG00000299832,ENSG00000294281), 12_112459036_A_AG (ENSG00000305447,PTPN11,ENSG00000305463,RPL6,ENSG00000305485,HECTD4,ENSG00000304788,ENSG00000300851,ENSG00000257658,RPL7AP60), 22_43928975_G_A (ENSG00000304926,PNPLA3,SAMM50,RPL35AP36,PNPLA5,SULT4A1,ENSG00000299520,PARVB,ENSG00000299503,EFCAB6)	no			yes		TRUE		3	cis-MR, mixed-MR, trans-coloc	no	yes
TNF	TNF_D004715	UKBPPP_2023	N14_ENDOMETRIOSIS, N14_ENDOMETRIOSIS_OVARY	Endometriosis	Endometriosis	0.476917	0.0657125	3.93907e-13	0.343648	0.227594	0.131065	0.473496	0.0904463	1.64894e-07	3.93907	-13	1.31065	-1	1.64894	-7	6_32146738_A_T			no			yes		TRUE		2	cis-MR, cis-coloc	no	yes
TNF	TNF_D004802	UKBPPP_2023	GCST90002381, GCST90002298, GCST004606	Eosinophil counts	Eosinophilia	-0.182804	0.0193927	4.24186e-21							4.24186	-21	0	0	0	0		12_111546250_T_C, 12_111446804_T_C, 15_58459388_G_A	12_111546250_T_C (U7,IFITM3P5,ATXN2-AS,ATXN2,PCNPP1,BRAP,ACAD10,SH2B3,ENSG00000299832,ENSG00000294281), 12_111446804_T_C (SH2B3,ENSG00000299832,ENSG00000294281,HSPA8P14,PHETA1,LINC02356,RNA5SP373,U7,ENSG00000304623,IFITM3P5)	no			yes		TRUE		4	cis-MR, trans-MR, mixed-MR, trans-coloc	no	yes
TNF	TNF_D004909	UKBPPP_2023	GCST90002397	Mean spheric corpuscular volume	Erythrocyte Indices	-0.274357	0.0196447	2.51538e-44	-0.0175308	0.155798	0.910409	-0.139623	0.0443417	0.00163941	2.51538	-44	9.10409	-1	1.63941	-3		3_56815721_T_C	3_56815721_T_C (ENSG00000298507,ARHGEF3,ENSG00000296096,ARHGEF3-AS1,TASOR,ENSG00000307053,SPATA12,CCDC66,ENSG00000272202,ENSG00000297895)				yes		FALSE		3	cis-MR, trans-MR, trans-coloc	no	yes
TNF	TNF_D004935	UKBPPP_2023	GCST90038619	Esophageal disorder	Esophageal Diseases	-0.0295909	0.00386018	1.77883e-14	-0.0300259	0.0322446	0.351755	-0.029741	0.00591908	5.04492e-07	1.77883	-14	3.51755	-1	5.04492	-7			12_111446804_T_C (SH2B3,ENSG00000299832,ENSG00000294281,HSPA8P14,PHETA1,LINC02356,RNA5SP373,U7,ENSG00000304623,IFITM3P5), 11_117218912_G_A (PCSK7,RNF214,ENSG00000280143,ENSG00000304501,TAGLN,SIDT2,ENSG00000252992,BACE1-AS,ENSG00000307802,PAFAH1B2)	no			yes		FALSE	literature, animal_model, known_drug	2	cis-MR, mixed-MR	no	yes
TNF	TNF_D005141	UKBPPP_2023	H7_EYELIDDIS	Other disorders of eyelid	Eyelid Diseases	0.419106	0.0580034	4.99094e-13	0.407949	0.139521	0.00345657	0.419303	0.0840321	6.04407e-07	4.99094	-13	3.45657	-3	6.04407	-7	6_32146738_A_T			no			yes		FALSE		2	cis-MR, cis-coloc	no	yes
TNF	TNF_D005497	UKBPPP_2023	L12_FOLLICULARCYST	Follicular cysts of skin and subcutaneous tissue	Follicular Cyst	0.716024	0.11415	3.54899e-10	0.256451	0.366321	0.483883	0.717618	0.135477	1.17738e-07	3.54899	-10	4.83883	-1	1.17738	-7	6_32389044_G_T			no			yes		FALSE		2	cis-MR, cis-coloc	no	yes
TNF	TNF_D005541	UKBPPP_2023	GCST007432	FEV1	Forced Expiratory Volume	-0.213494	0.0313891	1.03516e-11	-0.60596	0.293206	0.0387651	-0.12641	0.0525079	0.0160645	1.03516	-11	3.87651	-2	1.60645	-2				no			yes		FALSE		1	cis-MR	no	yes
TNF	TNF_D005901	UKBPPP_2023	H7_GLAUCOMA	Glaucoma	Glaucoma	-0.472367	0.0704123	1.96524e-11	0.00772502	0.239915	0.974313	-0.371768	0.0860125	1.54444e-05	1.96524	-11	9.74313	-1	1.54444	-5		12_112459036_A_AG	12_112459036_A_AG (ENSG00000305447,PTPN11,ENSG00000305463,RPL6,ENSG00000305485,HECTD4,ENSG00000304788,ENSG00000300851,ENSG00000257658,RPL7AP60)				yes		FALSE		2	trans-MR, trans-coloc	no	yes
TNF	TNF_D005919	UKBPPP_2023	GCST003375	Glomerular filtration rate (cystatin C)	Glomerular Filtration Rate	-0.112783	0.0156292	5.34837e-13	-0.130335	0.0605167	0.0312635	-0.115409	0.0174159	3.43428e-11	5.34837	-13	3.12635	-2	3.43428	-11		12_111446804_T_C	12_111446804_T_C (SH2B3,ENSG00000299832,ENSG00000294281,HSPA8P14,PHETA1,LINC02356,RNA5SP373,U7,ENSG00000304623,IFITM3P5)				yes		FALSE		3	trans-MR, mixed-MR, trans-coloc	no	yes
TNF	TNF_D006073	UKBPPP_2023	GCST001791	Urate levels	Gout	0.3254	0.0459024	1.35142e-12	0.343724	0.18957	0.0698047	0.344114	0.0505759	1.01822e-11	1.35142	-12	6.98047	-2	1.01822	-11		12_111446804_T_C, 12_111459681_C_T	12_111446804_T_C (SH2B3,ENSG00000299832,ENSG00000294281,HSPA8P14,PHETA1,LINC02356,RNA5SP373,U7,ENSG00000304623,IFITM3P5)				yes		FALSE		3	trans-MR, mixed-MR, trans-coloc	no	yes
TNF	TNF_D006111	UKBPPP_2023	AUTOIMMUNE_HYPERTHYROIDISM	Autoimmune hyperthyroidism	Graves Disease	1.15722	0.154565	7.04795e-14	0.885519	0.995577	0.37376	0.876407	0.213978	4.20753e-05	7.04795	-14	3.7376	-1	4.20753	-5		12_111446804_T_C	12_111446804_T_C (SH2B3,ENSG00000299832,ENSG00000294281,HSPA8P14,PHETA1,LINC02356,RNA5SP373,U7,ENSG00000304623,IFITM3P5)				yes		FALSE		3	cis-MR, mixed-MR, trans-coloc	no	yes
TNF	TNF_D006255	UKBPPP_2023	POLLENALLERG	Pollen allergy	Rhinitis, Allergic, Seasonal	0.71427	0.104446	7.99579e-12	-0.0120023	0.48215	0.98014	0.621863	0.154984	6.00954e-05	7.99579	-12	9.8014	-1	6.00954	-5	6_32146738_A_T			no			yes		FALSE		2	cis-MR, cis-coloc	no	yes
TNF	TNF_D006319	UKBPPP_2023	H8_HL_SEN_NAS	Sensorineural hearing loss	Hearing Loss, Sensorineural	0.228215	0.0326333	2.68449e-12	0.0876755	0.0776832	0.259055	0.228334	0.0470627	1.22414e-06	2.68449	-12	2.59055	-1	1.22414	-6							yes		FALSE		1	mixed-MR	no	yes
TNF	TNF_D006331	UKBPPP_2023	FG_OTHHEART	Other heart diseases	Heart Diseases	0.372118	0.0363778	1.46616e-24	-0.0345164	0.158673	0.827794	0.374934	0.0510359	2.03509e-13	1.46616	-24	8.27794	-1	2.03509	-13	6_31488568_G_C, 6_32078498_A_C	12_112459036_A_AG	12_112459036_A_AG (ENSG00000305447,PTPN11,ENSG00000305463,RPL6,ENSG00000305485,HECTD4,ENSG00000304788,ENSG00000300851,ENSG00000257658,RPL7AP60)				yes		FALSE		4	cis-MR, mixed-MR, cis-coloc, trans-coloc	no	yes
TNF	TNF_D006402	UKBPPP_2023	GCST90002389, GCST90002394, GCST90002292, GCST90002399, GCST004626, GCST004609, GCST004632, GCST004614, GCST004613, GCST004620, GCST004633, GCST004624, GCST004608, GCST90002379, GCST90002382, GCST004600	Lymphocyte percentage of white cells	Hematologic Diseases	0.395069	0.0228423	5.08809e-67	0.263453	0.167073	0.114826	0.311709	0.0397381	4.36079e-15	5.08809	-67	1.14826	-1	4.36079	-15		12_111446804_T_C, 12_112561049_A_G, 12_124818708_C_T, 12_112459036_A_AG	11_117148294_C_T (ENSG00000307802,PAFAH1B2,ENSG00000254678,ENSG00000307825,ENSG00000254851,ENSG00000225236,SIDT2,ENSG00000224077,SIK3,TAGLN), 12_111446804_T_C (SH2B3,ENSG00000299832,ENSG00000294281,HSPA8P14,PHETA1,LINC02356,RNA5SP373,U7,ENSG00000304623,IFITM3P5), 12_112561049_A_G (ENSG00000300851,ENSG00000304788,ENSG00000305447,MIR1302-1,PTPN11,ENSG00000305463,RPL6,ENSG00000305485,HECTD4,RPH3A), 12_124818708_C_T (ENSG00000287242,SCARB1,ENSG00000302981,ENSG00000289940,ENSG00000294609,ENSG00000297099,RNU6-927P,ENSG00000279931,UBC,ENSG00000301546), 12_112459036_A_AG (ENSG00000305447,PTPN11,ENSG00000305463,RPL6,ENSG00000305485,HECTD4,ENSG00000304788,ENSG00000300851,ENSG00000257658,RPL7AP60), 12_111546250_T_C (U7,IFITM3P5,ATXN2-AS,ATXN2,PCNPP1,BRAP,ACAD10,SH2B3,ENSG00000299832,ENSG00000294281)				yes		TRUE		4	cis-MR, trans-MR, mixed-MR, trans-coloc	no	yes
TNF	TNF_D006484	UKBPPP_2023	GCST90014033	Haemorrhoidal disease	Hemorrhoids	0.194995	0.0314427	5.58871e-10	0.0106037	0.086557	0.902498	0.0850525	0.0469954	0.0703264	5.58871	-10	9.02498	-1	7.03264	-2		12_111446804_T_C	12_111446804_T_C (SH2B3,ENSG00000299832,ENSG00000294281,HSPA8P14,PHETA1,LINC02356,RNA5SP373,U7,ENSG00000304623,IFITM3P5)				yes		FALSE	literature	2	trans-MR, trans-coloc	no	yes
TNF	TNF_D006937	UKBPPP_2023	GCST90038690, GCST002221, GCST002222, E4_HYPERCHOL, GCST000760, GCST000759	High cholesterol	Hypercholesterolemia	-0.0411811	0.00384726	9.74599e-27	-0.0190608	0.0164418	0.246339	-0.044675	0.00526325	2.10042e-17	9.74599	-27	2.46339	-1	2.10042	-17	6_32519532_T_C	12_111446804_T_C, 12_112459036_A_AG, 12_124818708_C_T, 22_43928975_G_A	12_111446804_T_C (SH2B3,ENSG00000299832,ENSG00000294281,HSPA8P14,PHETA1,LINC02356,RNA5SP373,U7,ENSG00000304623,IFITM3P5), 1_109419313_A_G (PSMA5,ENSG00000308734,SORT1,ENSG00000304811,SYPL2,ATXN7L2,CYB561D1,AMIGO1,ENSG00000306592,MYBPHL), 12_112459036_A_AG (ENSG00000305447,PTPN11,ENSG00000305463,RPL6,ENSG00000305485,HECTD4,ENSG00000304788,ENSG00000300851,ENSG00000257658,RPL7AP60), 12_124818708_C_T (ENSG00000287242,SCARB1,ENSG00000302981,ENSG00000289940,ENSG00000294609,ENSG00000297099,RNU6-927P,ENSG00000279931,UBC,ENSG00000301546), 22_43928975_G_A (ENSG00000304926,PNPLA3,SAMM50,RPL35AP36,PNPLA5,SULT4A1,ENSG00000299520,PARVB,ENSG00000299503,EFCAB6)	no			yes		TRUE	literature	5	cis-MR, trans-MR, mixed-MR, cis-coloc, trans-coloc	no	yes
TNF	TNF_D006973	UKBPPP_2023	GCST90000059	Diastolic blood pressure	Hypertension	0.320942	0.0256732	7.36699e-36							7.36699	-36	0	0	0	0		12_112459036_A_AG	12_112459036_A_AG (ENSG00000305447,PTPN11,ENSG00000305463,RPL6,ENSG00000305485,HECTD4,ENSG00000304788,ENSG00000300851,ENSG00000257658,RPL7AP60)				yes		FALSE		3	trans-MR, mixed-MR, trans-coloc	no	yes
TNF	TNF_D007037	UKBPPP_2023	GCST90038637	Hypothyroidism or myxedema	Hypothyroidism	-0.0537096	0.00495116	2.0411e-27	0.0313818	0.0529378	0.553312	-0.036745	0.00703933	1.78955e-07	2.0411	-27	5.53312	-1	1.78955	-7				no			yes		FALSE	literature, animal_model	1	cis-MR	no	yes
TNF	TNF_D007249	UKBPPP_2023	GCST90012007	Monocyte chemoattractant protein-1 levels	Inflammation	0.425685	0.0680669	4.00279e-10	0.528541	0.150607	0.000449101	0.427934	0.091346	2.80283e-06	4.00279	-10	4.49101	-4	2.80283	-6				no			yes		FALSE		1	cis-MR	no	yes
TNF	TNF_D007592	UKBPPP_2023	M13_POLYARTHROPATHIES, M13_ARTHROPATHIES	Polyarthropathies	Joint Diseases	1.23671	0.120517	1.0484e-24	0.604246	2.05854	0.769116	0.564126	0.114761	8.84752e-07	1.0484	-24	7.69116	-1	8.84752	-7		12_112459036_A_AG	12_112459036_A_AG (ENSG00000305447,PTPN11,ENSG00000305463,RPL6,ENSG00000305485,HECTD4,ENSG00000304788,ENSG00000300851,ENSG00000257658,RPL7AP60), 7_128940626_G_T (IRF5,ENSG00000275106,ENSG00000224163,KCP,RN7SL306P,SPMIP1,ATP6V1F,FLNC-AS1,ODCP,FLNC)	no			yes		TRUE		4	cis-MR, trans-MR, mixed-MR, trans-coloc	no	yes
TNF	TNF_D007634	UKBPPP_2023	H7_KERATITIS	Keratitis	Keratitis	0.35829	0.0579964	6.50012e-10	0.00248049	0.177601	0.988857	0.280116	0.0827616	0.000712797	6.50012	-10	9.88857	-1	7.12797	-4							yes		FALSE		1	mixed-MR	no	yes
TNF	TNF_D007970	UKBPPP_2023	GCST90002407, GCST90002374, GCST004610, GCST004618	White blood cell count	Leukopenia	-0.5877	0.0297816	1.10879e-86	-0.543339	0.371948	0.144072	-0.564837	0.0372251	5.29425e-52	1.10879	-86	1.44072	-1	5.29425	-52		12_111446804_T_C, 15_58459388_G_A, 12_112561049_A_G, 12_111546250_T_C	12_111446804_T_C (SH2B3,ENSG00000299832,ENSG00000294281,HSPA8P14,PHETA1,LINC02356,RNA5SP373,U7,ENSG00000304623,IFITM3P5), 12_112561049_A_G (ENSG00000300851,ENSG00000304788,ENSG00000305447,MIR1302-1,PTPN11,ENSG00000305463,RPL6,ENSG00000305485,HECTD4,RPH3A), 12_111546250_T_C (U7,IFITM3P5,ATXN2-AS,ATXN2,PCNPP1,BRAP,ACAD10,SH2B3,ENSG00000299832,ENSG00000294281)	no			yes		TRUE		4	cis-MR, trans-MR, mixed-MR, trans-coloc	no	yes
TNF	TNF_D008078	UKBPPP_2023	GCST90002412, RX_STATIN	Low density lipoprotein cholesterol levels	Cholesterol, LDL	-0.325065	0.0213849	3.49796e-52	-0.0333558	0.114004	0.76984	-0.275679	0.02778	3.28562e-23	3.49796	-52	7.6984	-1	3.28562	-23		12_112459036_A_AG, 12_112561049_A_G	12_112459036_A_AG (ENSG00000305447,PTPN11,ENSG00000305463,RPL6,ENSG00000305485,HECTD4,ENSG00000304788,ENSG00000300851,ENSG00000257658,RPL7AP60), 12_112561049_A_G (ENSG00000300851,ENSG00000304788,ENSG00000305447,MIR1302-1,PTPN11,ENSG00000305463,RPL6,ENSG00000305485,HECTD4,RPH3A), 12_110258952_A_T (ENSG00000289311,ATP2A2,ENSG00000297272,RN7SL769P,ENSG00000304574,IFT81,ANAPC7,ENSG00000297254,ENSG00000309907,HMGA1P3)	no			yes		TRUE		4	cis-MR, trans-MR, mixed-MR, trans-coloc	no	yes
TNF	TNF_D008105	UKBPPP_2023	GCST005581	Primary biliary cirrhosis	Liver Cirrhosis, Biliary	1.7351	0.265848	6.72533e-11	0.570811	2.25496	0.800164	1.66533	0.289712	9.01863e-09	6.72533	-11	8.00164	-1	9.01863	-9		12_112459036_A_AG	12_112459036_A_AG (ENSG00000305447,PTPN11,ENSG00000305463,RPL6,ENSG00000305485,HECTD4,ENSG00000304788,ENSG00000300851,ENSG00000257658,RPL7AP60)				yes		FALSE	literature	2	trans-MR, trans-coloc	no	yes
TNF	TNF_D008107	UKBPPP_2023	GCST90013405	Liver enzyme levels (alanine transaminase)	Liver Diseases	0.0292446	0.00273924	1.31556e-26	-0.000605409	0.0456664	0.989423	0.0180193	0.00577453	0.00180553	1.31556	-26	9.89423	-1	1.80553	-3		22_43928975_G_A	22_43928975_G_A (ENSG00000304926,PNPLA3,SAMM50,RPL35AP36,PNPLA5,SULT4A1,ENSG00000299520,PARVB,ENSG00000299503,EFCAB6)				yes		FALSE		3	trans-MR, mixed-MR, trans-coloc	no	yes
TNF	TNF_D008180	UKBPPP_2023	SLE_FG, GCST003156	SLE (Finngen)	Lupus Erythematosus, Systemic	2.5742	0.292209	1.25781e-18	2.7019	1.75377	0.123409	2.41497	0.366708	4.53229e-11	1.25781	-18	1.23409	-1	4.53229	-11		12_111446804_T_C, 12_112459036_A_AG, 12_111546250_T_C, 12_112561049_A_G	12_111446804_T_C (SH2B3,ENSG00000299832,ENSG00000294281,HSPA8P14,PHETA1,LINC02356,RNA5SP373,U7,ENSG00000304623,IFITM3P5), 12_112459036_A_AG (ENSG00000305447,PTPN11,ENSG00000305463,RPL6,ENSG00000305485,HECTD4,ENSG00000304788,ENSG00000300851,ENSG00000257658,RPL7AP60), 12_111546250_T_C (U7,IFITM3P5,ATXN2-AS,ATXN2,PCNPP1,BRAP,ACAD10,SH2B3,ENSG00000299832,ENSG00000294281), 12_112561049_A_G (ENSG00000300851,ENSG00000304788,ENSG00000305447,MIR1302-1,PTPN11,ENSG00000305463,RPL6,ENSG00000305485,HECTD4,RPH3A)	no			yes		TRUE		3	cis-MR, mixed-MR, trans-coloc	no	yes
TNF	TNF_D008218	UKBPPP_2023	GCST90002388, GCST90002316, GCST004627	Lymphocyte count	Lymphocytosis	-0.628968	0.0324793	1.51696e-83	-0.861484	0.376605	0.0221667	-0.629331	0.050581	1.54493e-35	1.51696	-83	2.21667	-2	1.54493	-35		15_58478324_C_T, 15_58459388_G_A, 12_112561049_A_G, 12_111546250_T_C	15_58478324_C_T (LIPC-AS1,ENSG00000277790,ENSG00000277229,ENSG00000259476,ENSG00000304613,LIPC,ENSG00000259250,ENSG00000304588,HMGB1P51,ENSG00000182625), 12_112561049_A_G (ENSG00000300851,ENSG00000304788,ENSG00000305447,MIR1302-1,PTPN11,ENSG00000305463,RPL6,ENSG00000305485,HECTD4,RPH3A), 12_111546250_T_C (U7,IFITM3P5,ATXN2-AS,ATXN2,PCNPP1,BRAP,ACAD10,SH2B3,ENSG00000299832,ENSG00000294281)	no			yes		TRUE		4	cis-MR, trans-MR, mixed-MR, trans-coloc	no	yes
TNF	TNF_D008224	UKBPPP_2023	CD2_FOLLICULAR_LYMPHOMA_EXALLC	Follicular lymphoma, hilmo (controls excluding all cancers)	Lymphoma, Follicular	-3.14672	0.26118	1.98493e-33	-1.77427	0.838468	0.0343378	-2.7139	0.354079	1.79283e-14	1.98493	-33	3.43378	-2	1.79283	-14				no			yes		FALSE		1	cis-MR	no	yes
TNF	TNF_D008232	UKBPPP_2023	GCST004625, GCST90002340	Monocyte count	Lymphoproliferative Disorders	0.239231	0.0210081	4.82091e-30	0.244977	0.140966	0.0822386	0.273557	0.061202	7.83118e-06	4.82091	-30	8.22386	-2	7.83118	-6		12_112459036_A_AG	12_112459036_A_AG (ENSG00000305447,PTPN11,ENSG00000305463,RPL6,ENSG00000305485,HECTD4,ENSG00000304788,ENSG00000300851,ENSG00000257658,RPL7AP60)				yes		TRUE		3	cis-MR, trans-MR, trans-coloc	no	yes
TNF	TNF_D009103	UKBPPP_2023	G6_MS, GCST005531	MS-disease / Multiple Sclerosis	Multiple Sclerosis	1.93257	0.222642	3.95122e-18	0.802836	2.52182	0.750215	2.13584	0.312745	8.53073e-12	3.95122	-18	7.50215	-1	8.53073	-12		12_111446804_T_C, 12_111459681_C_T	12_111446804_T_C (SH2B3,ENSG00000299832,ENSG00000294281,HSPA8P14,PHETA1,LINC02356,RNA5SP373,U7,ENSG00000304623,IFITM3P5)	no			yes		TRUE		3	cis-MR, mixed-MR, trans-coloc	no	yes
TNF	TNF_D009503	UKBPPP_2023	GCST90002351, GCST90002398, GCST004629	Neutrophil count	Neutropenia	-0.322336	0.0235155	9.17197e-43							9.17197	-43	0	0	0	0		12_111546250_T_C, 12_111446804_T_C	12_111546250_T_C (U7,IFITM3P5,ATXN2-AS,ATXN2,PCNPP1,BRAP,ACAD10,SH2B3,ENSG00000299832,ENSG00000294281), 12_111446804_T_C (SH2B3,ENSG00000299832,ENSG00000294281,HSPA8P14,PHETA1,LINC02356,RNA5SP373,U7,ENSG00000304623,IFITM3P5)	no			yes		TRUE		3	cis-MR, mixed-MR, trans-coloc	no	yes
TNF	TNF_D009765	UKBPPP_2023	E4_OBESITYCAL	Obesity due to excess calories	Obesity	0.378437	0.0578001	5.85713e-11	0.316642	0.168834	0.0607295	0.370338	0.0723546	3.08169e-07	5.85713	-11	6.07295	-2	3.08169	-7				no			yes		FALSE		1	cis-MR	no	yes
TNF	TNF_D010146	UKBPPP_2023	M13_LIMBPAIN	Pain in limb	Pain	0.316522	0.0432622	2.54783e-13	0.0621919	0.182598	0.733408	0.29769	0.0583413	3.35096e-07	2.54783	-13	7.33408	-1	3.35096	-7				no			yes		FALSE		2	cis-MR, mixed-MR	no	yes
TNF	TNF_D011350	UKBPPP_2023	MUCOPROCT	Mucosal proctocolitis	Proctocolitis	0.77514	0.108033	7.22968e-13	0.384885	0.399961	0.335896	0.7705	0.159621	1.38566e-06	7.22968	-13	3.35896	-1	1.38566	-6		7_128940626_G_T	7_128940626_G_T (IRF5,ENSG00000275106,ENSG00000224163,KCP,RN7SL306P,SPMIP1,ATP6V1F,FLNC-AS1,ODCP,FLNC)	no			yes		FALSE		3	cis-MR, mixed-MR, trans-coloc	no	yes
TNF	TNF_D011565	UKBPPP_2023	L12_PSORI_VULG, L12_PSORIASIS, L12_PSORI_NAS, GCST90038681	Psoriasis vulgaris	Psoriasis	1.68659	0.123262	1.28244e-42	2.36609	0.773694	0.00222694	1.77905	0.20071	7.7346e-19	1.28244	-42	2.22694	-3	7.7346	-19		12_111446804_T_C, 12_112459036_A_AG, 12_111546250_T_C	12_111446804_T_C (SH2B3,ENSG00000299832,ENSG00000294281,HSPA8P14,PHETA1,LINC02356,RNA5SP373,U7,ENSG00000304623,IFITM3P5), 12_112459036_A_AG (ENSG00000305447,PTPN11,ENSG00000305463,RPL6,ENSG00000305485,HECTD4,ENSG00000304788,ENSG00000300851,ENSG00000257658,RPL7AP60), 12_111546250_T_C (U7,IFITM3P5,ATXN2-AS,ATXN2,PCNPP1,BRAP,ACAD10,SH2B3,ENSG00000299832,ENSG00000294281)	no			yes		TRUE	animal_model, known_drug, literature	3	cis-MR, mixed-MR, trans-coloc	yes	no
TNF	TNF_D011658	UKBPPP_2023	IPF	Idiopathic pulmonary fibrosis	Pulmonary Fibrosis	0.690436	0.106569	9.24597e-11	0.991126	0.222888	8.71813e-06	0.753041	0.158549	2.03842e-06	9.24597	-11	8.71813	-6	2.03842	-6		12_111446804_T_C	12_111446804_T_C (SH2B3,ENSG00000299832,ENSG00000294281,HSPA8P14,PHETA1,LINC02356,RNA5SP373,U7,ENSG00000304623,IFITM3P5)				yes		FALSE		2	mixed-MR, trans-coloc	no	yes
TNF	TNF_D012130	UKBPPP_2023	GCST90038664, ALLERG_RHINITIS	Allergic rhinitis	Respiratory Hypersensitivity	0.0291071	0.00363668	1.20682e-15	-0.0402193	0.0228476	0.0783515	0.0262813	0.00487702	7.09336e-08	1.20682	-15	7.83515	-2	7.09336	-8	6_32146738_A_T			no			yes		TRUE	literature	2	cis-MR, cis-coloc	no	yes
TNF	TNF_D012140	UKBPPP_2023	J10_LOWCHRON	Chronic lower respiratory diseases	Respiratory Tract Diseases	0.394545	0.0488157	6.35394e-16	0.408769	0.409815	0.318546	0.518419	0.0962553	7.20913e-08	6.35394	-16	3.18546	-1	7.20913	-8				no			yes		FALSE		1	cis-MR	no	yes
TNF	TNF_D012164	UKBPPP_2023	H7_RETINALDISOTH	Other retinal disorders	Retinal Diseases	0.403633	0.0420304	7.7381e-22	0.340552	0.251811	0.176245	0.396244	0.0613436	1.05104e-10	7.7381	-22	1.76245	-1	1.05104	-10		12_112459036_A_AG, 12_112561049_A_G	12_112459036_A_AG (ENSG00000305447,PTPN11,ENSG00000305463,RPL6,ENSG00000305485,HECTD4,ENSG00000304788,ENSG00000300851,ENSG00000257658,RPL7AP60), 12_112561049_A_G (ENSG00000300851,ENSG00000304788,ENSG00000305447,MIR1302-1,PTPN11,ENSG00000305463,RPL6,ENSG00000305485,HECTD4,RPH3A)				yes		FALSE		3	cis-MR, mixed-MR, trans-coloc	no	yes
TNF	TNF_D012507	UKBPPP_2023	D3_SARCOIDOSIS	Sarcoidosis	Sarcoidosis	3.12054	0.209755	4.64421e-50	2.06552	1.10333	0.0611973	3.03884	0.282616	5.76544e-27	4.64421	-50	6.11973	-2	5.76544	-27		12_112459036_A_AG, 12_112561049_A_G	12_112459036_A_AG (ENSG00000305447,PTPN11,ENSG00000305463,RPL6,ENSG00000305485,HECTD4,ENSG00000304788,ENSG00000300851,ENSG00000257658,RPL7AP60), 12_112561049_A_G (ENSG00000300851,ENSG00000304788,ENSG00000305447,MIR1302-1,PTPN11,ENSG00000305463,RPL6,ENSG00000305485,HECTD4,RPH3A)	no			yes		FALSE		4	cis-MR, trans-MR, mixed-MR, trans-coloc	no	yes
TNF	TNF_D012859	UKBPPP_2023	M13_SJOGREN	Sicca syndrome [Sjögren]	Sjogren's Syndrome	2.61948	0.22433	1.67243e-31	3.1261	1.83907	0.089163	2.58163	0.270209	1.24546e-21	1.67243	-31	8.9163	-2	1.24546	-21		7_128940626_G_T	1_109366910_CA_C (SORT1,ENSG00000308734,PSMA5,MYBPHL,PSRC1,ENSG00000304811,SYPL2,ATXN7L2,CELSR2,ENSG00000305118), 7_128940626_G_T (IRF5,ENSG00000275106,ENSG00000224163,KCP,RN7SL306P,SPMIP1,ATP6V1F,FLNC-AS1,ODCP,FLNC)	no			yes		FALSE		3	cis-MR, mixed-MR, trans-coloc	no	yes
TNF	TNF_D012891	UKBPPP_2023	G6_SLEEPAPNO	Sleep apnoea	Sleep Apnea Syndromes	0.216016	0.0340701	2.29248e-10	0.165436	0.0815475	0.0424876	0.201389	0.0449096	7.31498e-06	2.29248	-10	4.24876	-2	7.31498	-6				no			yes		FALSE		1	cis-MR	no	yes
TNF	TNF_D012893	UKBPPP_2023	SLEEP	Sleep disorders (combined)	Sleep Wake Disorders	0.197512	0.0318197	5.39291e-10	0.153046	0.0727455	0.0353906	0.172569	0.0430284	6.05694e-05	5.39291	-10	3.53906	-2	6.05694	-5				no			yes		FALSE		1	cis-MR	no	yes
TNF	TNF_D013122	UKBPPP_2023	M13_DORSOPATHY, M13_INTERVERTEB	Dorsopathies	Spinal Diseases	0.547257	0.0451466	8.09803e-34	0.0267027	0.476468	0.955307	0.553939	0.0747699	1.27664e-13	8.09803	-34	9.55307	-1	1.27664	-13				no			yes		TRUE		1	cis-MR	no	yes
TNF	TNF_D013130	UKBPPP_2023	M13_SPINSTENOSIS	Spinal stenosis	Spinal Stenosis	0.524296	0.0572652	5.40632e-20	0.281155	0.202042	0.164054	0.519089	0.0788979	4.72845e-11	5.40632	-20	1.64054	-1	4.72845	-11	6_32389044_G_T	6_29585497_G_A		no			yes		FALSE		4	cis-MR, mixed-MR, cis-coloc, trans-coloc	no	yes
TNF	TNF_D013167	UKBPPP_2023	M13_ANKYLOSPON, SPONDYLOARTHRITIS	Ankylosing spondylitis	Spondylitis, Ankylosing	9.87258	0.720367	9.48593e-43	-1.57231	11.4634	0.890905	8.19167	1.01439	6.72172e-16	9.48593	-43	8.90905	-1	6.72172	-16				no			yes		TRUE		1	cis-MR	no	yes
TNF	TNF_D013921	UKBPPP_2023	GCST90002363, GCST90002403	Red blood cell count	Thrombocytopenia	0.229923	0.0299508	1.63249e-14	0.152499	0.1886	0.418753	0.110616	0.0475654	0.0200422	1.63249	-14	4.18753	-1	2.00422	-2		12_111446804_T_C, 12_112561049_A_G	12_111446804_T_C (SH2B3,ENSG00000299832,ENSG00000294281,HSPA8P14,PHETA1,LINC02356,RNA5SP373,U7,ENSG00000304623,IFITM3P5), 12_112561049_A_G (ENSG00000300851,ENSG00000304788,ENSG00000305447,MIR1302-1,PTPN11,ENSG00000305463,RPL6,ENSG00000305485,HECTD4,RPH3A)				yes		TRUE		4	cis-MR, trans-MR, mixed-MR, trans-coloc	no	yes
TNF	TNF_D013966	UKBPPP_2023	THYROIDITIS	Thyroiditis	Thyroiditis	-2.92606	0.215643	6.11513e-42	-1.22152	1.34431	0.36353	-3.00092	0.374589	1.13553e-15	6.11513	-42	3.6353	-1	1.13553	-15	6_32389044_G_T			no			yes		FALSE		2	cis-MR, cis-coloc	no	yes
TNF	TNF_D013968	UKBPPP_2023	E4_THYROIDITSUBAC	Subacute thyroiditis	Thyroiditis, Subacute	-5.76423	0.392949	1.0162e-48	-0.530492	3.21039	0.868753	-6.44631	0.630183	1.46629e-24	1.0162	-48	8.68753	-1	1.46629	-24	6_32389044_G_T, 6_32078498_A_C			no			yes		FALSE		2	cis-MR, cis-coloc	no	yes
TNF	TNF_D013971	UKBPPP_2023	THYROTOXICOSIS	Thyrotoxicosis	Thyrotoxicosis	0.75849	0.118716	1.66835e-10	0.877576	1.57532	0.577475	0.521052	0.144036	0.000297462	1.66835	-10	5.77475	-1	2.97462	-4				no			yes		FALSE		1	cis-MR	no	yes
TNF	TNF_D014069	UKBPPP_2023	J10_CHRONTONSADEN	Chronic diseases of tonsils and adenoids	Tonsillitis	0.401744	0.0409064	9.13712e-23	0.0406246	0.195071	0.83503	0.368048	0.0598392	7.71811e-10	9.13712	-23	8.3503	-1	7.71811	-10		12_111546250_T_C	12_111546250_T_C (U7,IFITM3P5,ATXN2-AS,ATXN2,PCNPP1,BRAP,ACAD10,SH2B3,ENSG00000299832,ENSG00000294281)				yes		FALSE		3	trans-MR, mixed-MR, trans-coloc	no	yes
TNF	TNF_D014581	UKBPPP_2023	L12_URTICARIA	Urticaria	Urticaria	0.453489	0.0660144	6.44031e-12	0.303742	0.174795	0.0822637	0.410142	0.0969771	2.34449e-05	6.44031	-12	8.22637	-2	2.34449	-5				no			yes		FALSE		1	cis-MR	no	yes
TNF	TNF_D014648	UKBPPP_2023	I9_VARICVE	Varicose veins	Varicose Veins	0.332027	0.0476798	3.31527e-12	0.174251	0.192936	0.366446	0.329349	0.0715714	4.19078e-06	3.31527	-12	3.66446	-1	4.19078	-6	6_32389044_G_T			no			yes		FALSE		2	cis-MR, cis-coloc	no	yes
TNF	TNF_D014652	UKBPPP_2023	I9_VEINSOTH	Other disorders of veins	Vascular Diseases	0.533086	0.0668504	1.53228e-15	0.289082	0.312428	0.354821	0.522095	0.110889	2.49811e-06	1.53228	-15	3.54821	-1	2.49811	-6	6_32389044_G_T		12_112459036_A_AG (ENSG00000305447,PTPN11,ENSG00000305463,RPL6,ENSG00000305485,HECTD4,ENSG00000304788,ENSG00000300851,ENSG00000257658,RPL7AP60)	no			yes		FALSE		3	cis-MR, mixed-MR, cis-coloc	no	yes
TNF	TNF_D014806	UKBPPP_2023	D3_ANAEMIA_B12_DEF	Vitamin B12 deficiency anaemia	Vitamin B 12 Deficiency	1.11755	0.104272	8.40431e-27	1.10919	0.541033	0.0403508	1.37417	0.165883	1.19124e-16	8.40431	-27	4.03508	-2	1.19124	-16	6_32146738_A_T, 6_31026249_C_A	12_112459036_A_AG, 12_112561049_A_G	12_112459036_A_AG (ENSG00000305447,PTPN11,ENSG00000305463,RPL6,ENSG00000305485,HECTD4,ENSG00000304788,ENSG00000300851,ENSG00000257658,RPL7AP60), 12_112561049_A_G (ENSG00000300851,ENSG00000304788,ENSG00000305447,MIR1302-1,PTPN11,ENSG00000305463,RPL6,ENSG00000305485,HECTD4,RPH3A)				yes		FALSE		5	cis-MR, trans-MR, mixed-MR, cis-coloc, trans-coloc	no	yes
TNF	TNF_D015212	UKBPPP_2023	GCST003043, GCST004131	Inflammatory bowel disease	Inflammatory Bowel Diseases	0.62831	0.0893607	2.0482e-12	-0.623905	1.59828	0.69627	0.594428	0.098373	1.51651e-09	2.0482	-12	6.9627	-1	1.51651	-9		12_111446804_T_C, 12_112561049_A_G	12_111446804_T_C (SH2B3,ENSG00000299832,ENSG00000294281,HSPA8P14,PHETA1,LINC02356,RNA5SP373,U7,ENSG00000304623,IFITM3P5), 12_112561049_A_G (ENSG00000300851,ENSG00000304788,ENSG00000305447,MIR1302-1,PTPN11,ENSG00000305463,RPL6,ENSG00000305485,HECTD4,RPH3A)				yes		TRUE	literature, animal_model, known_drug	3	trans-MR, mixed-MR, trans-coloc	yes	no
TNF	TNF_D015433	UKBPPP_2023	GCST010005	Membranous nephropathy	Glomerulonephritis, Membranous	3.20712	0.471756	1.05894e-11	1.97197	3.9625	0.618725	2.89331	0.508236	1.24937e-08	1.05894	-11	6.18725	-1	1.24937	-8				no			yes		FALSE	literature, animal_model	1	cis-MR	no	yes
TNF	TNF_D015535	UKBPPP_2023	M13_PSORIARTH	Psoriatic arthropathies	Arthritis, Psoriatic	2.33758	0.210787	1.40696e-28	-0.396869	0.856029	0.642922	1.33689	0.288687	3.6404e-06	1.40696	-28	6.42922	-1	3.6404	-6		12_111446804_T_C	12_111446804_T_C (SH2B3,ENSG00000299832,ENSG00000294281,HSPA8P14,PHETA1,LINC02356,RNA5SP373,U7,ENSG00000304623,IFITM3P5)	no			yes		FALSE		3	cis-MR, mixed-MR, trans-coloc	no	yes
TNF	TNF_D015863	UKBPPP_2023	H7_IRIDOACUTE, H7_IRIDOCYCLITIS, H7_IRIDONAS, H7_IRIDOCHRONIC	Acute and subacute iridocyclitis	Iridocyclitis	1.87579	0.146227	1.14476e-37	4.18126	2.40837	0.082539	1.96354	0.200703	1.32809e-22	1.14476	-37	8.2539	-2	1.32809	-22			12_111446804_T_C (SH2B3,ENSG00000299832,ENSG00000294281,HSPA8P14,PHETA1,LINC02356,RNA5SP373,U7,ENSG00000304623,IFITM3P5)	no			yes		TRUE		2	cis-MR, mixed-MR	no	yes
TNF	TNF_D016889	UKBPPP_2023	GCST006464	Endometrial cancer	Endometrial Neoplasms	-0.425989	0.0617657	5.31684e-12	-0.63629	0.275225	0.0207839	-0.483381	0.117309	3.77937e-05	5.31684	-12	2.07839	-2	3.77937	-5		12_111546250_T_C	12_111546250_T_C (U7,IFITM3P5,ATXN2-AS,ATXN2,PCNPP1,BRAP,ACAD10,SH2B3,ENSG00000299832,ENSG00000294281)				yes		FALSE	literature	2	mixed-MR, trans-coloc	no	yes
TNF	TNF_D016918	UKBPPP_2023	M13_REACTARTH	Reactive arthropathies	Arthritis, Reactive	4.18407	0.557378	6.06382e-14	-1.1745	5.73773	0.837808	3.40952	0.629207	6.00148e-08	6.06382	-14	8.37808	-1	6.00148	-8				no			yes		FALSE		1	cis-MR	no	yes
TNF	TNF_D017116	UKBPPP_2023	M13_LOWBACKPAIN	Low back pain	Low Back Pain	0.566296	0.0494587	2.35452e-30	0.0249079	0.197264	0.899521	0.521335	0.0731323	1.01353e-12	2.35452	-30	8.99521	-1	1.01353	-12	6_32146738_A_T, 6_32078498_A_C			no			yes		FALSE		2	cis-MR, cis-coloc	no	yes
TNF	TNF_D017444	UKBPPP_2023	L12_PAPULOSQUAMOUS	Papulosquamous disorders	Skin Diseases, Papulosquamous	0.31925	0.0504109	2.40505e-10	0.317386	0.345706	0.358577	0.262064	0.0898393	0.00353375	2.40505	-10	3.58577	-1	3.53375	-3		12_112459036_A_AG	12_112459036_A_AG (ENSG00000305447,PTPN11,ENSG00000305463,RPL6,ENSG00000305485,HECTD4,ENSG00000304788,ENSG00000300851,ENSG00000257658,RPL7AP60)				yes		FALSE		2	mixed-MR, trans-coloc	no	yes
TNF	TNF_D017563	UKBPPP_2023	ILD_ENDPOINTS	Interstitial lung disease endpoints	Lung Diseases, Interstitial	0.540368	0.0758744	1.06473e-12	0.591744	0.198952	0.00293657	0.504433	0.121786	3.44332e-05	1.06473	-12	2.93657	-3	3.44332	-5		12_111446804_T_C	12_111446804_T_C (SH2B3,ENSG00000299832,ENSG00000294281,HSPA8P14,PHETA1,LINC02356,RNA5SP373,U7,ENSG00000304623,IFITM3P5)				yes		FALSE		2	mixed-MR, trans-coloc	no	yes
TNF	TNF_D017675	UKBPPP_2023	CREST	CR(E)ST syndrome	CREST Syndrome	-2.1574	0.325025	3.18714e-11	-1.22352	1.16101	0.291954	-2.07283	0.466964	9.0401e-06	3.18714	-11	2.91954	-1	9.0401	-6				no			yes		FALSE		1	cis-MR	no	yes
TNF	TNF_D017695	UKBPPP_2023	M13_SOFTTISSUE	Soft tissue disorders	Soft Tissue Injuries	0.141524	0.0202184	2.56363e-12	0.0357761	0.0779122	0.646102	0.122319	0.0287464	2.08946e-05	2.56363	-12	6.46102	-1	2.08946	-5		6_29585497_G_A					yes		FALSE		3	cis-MR, mixed-MR, trans-coloc	no	yes
TNF	TNF_D018798	UKBPPP_2023	D3_ANAEMIA_IRONDEF, D3_ANAEMIA_IRONDEF_NAS	Iron deficiency anaemia	Anemia, Iron-Deficiency	0.599483	0.0676764	8.14049e-19	0.341785	0.303612	0.260279	0.589131	0.100797	5.07461e-09	8.14049	-19	2.60279	-1	5.07461	-9	6_32389044_G_T, 6_32078498_A_C	6_32587269_C_T	1_109419313_A_G (PSMA5,ENSG00000308734,SORT1,ENSG00000304811,SYPL2,ATXN7L2,CYB561D1,AMIGO1,ENSG00000306592,MYBPHL)	no			yes		TRUE		4	cis-MR, mixed-MR, cis-coloc, trans-coloc	no	yes
TNF	TNF_D019189	UKBPPP_2023	E4_IRON_MET	Disorders of iron metabolism	Iron Metabolism Disorders	1.95358	0.286966	9.91631e-12	1.50734	0.85348	0.0773769	1.72981	0.4199	3.7955e-05	9.91631	-12	7.73769	-2	3.7955	-5			12_112459036_A_AG (ENSG00000305447,PTPN11,ENSG00000305463,RPL6,ENSG00000305485,HECTD4,ENSG00000304788,ENSG00000300851,ENSG00000257658,RPL7AP60)				yes		FALSE		2	cis-MR, mixed-MR	no	yes
TNF	TNF_D020246	UKBPPP_2023	I9_PHLETHROMBDVTLOW	DVT of lower extremities	Venous Thrombosis	0.462265	0.0690561	2.17076e-11	0.318407	0.17719	0.0723385	0.393492	0.103005	0.000133375	2.17076	-11	7.23385	-2	1.33375	-4			12_111446804_T_C (SH2B3,ENSG00000299832,ENSG00000294281,HSPA8P14,PHETA1,LINC02356,RNA5SP373,U7,ENSG00000304623,IFITM3P5)				yes		FALSE		1	mixed-MR	no	yes
TNF	TNF_D029424	UKBPPP_2023	J10_COPD	COPD	Pulmonary Disease, Chronic Obstructive	0.372171	0.0549154	1.22555e-11	0.253495	0.181645	0.16285	0.365108	0.0806479	5.97748e-06	1.22555	-11	1.6285	-1	5.97748	-6				no			yes		FALSE		1	cis-MR	no	yes
TNF	TNF_D045262	UKBPPP_2023	GCST90002405, GCST90002406, GCST004611, GCST004622	Reticulocyte count	Reticulocytosis	-0.21408	0.0215361	2.77452e-23	-0.383517	0.333137	0.249638	-0.162346	0.0379302	1.86782e-05	2.77452	-23	2.49638	-1	1.86782	-5		3_56815721_T_C	3_56815721_T_C (ENSG00000298507,ARHGEF3,ENSG00000296096,ARHGEF3-AS1,TASOR,ENSG00000307053,SPATA12,CCDC66,ENSG00000272202,ENSG00000297895)	no			yes		TRUE		3	cis-MR, mixed-MR, trans-coloc	no	yes
TNF	TNF_D046110	UKBPPP_2023	O15_HYPTENSPREG	Pregnancy hypertension	Hypertension, Pregnancy-Induced	-0.412544	0.0562501	2.23221e-13	0.0705172	0.350489	0.840545	-0.296321	0.0761068	9.88113e-05	2.23221	-13	8.40545	-1	9.88113	-5		12_112459036_A_AG	12_112459036_A_AG (ENSG00000305447,PTPN11,ENSG00000305463,RPL6,ENSG00000305485,HECTD4,ENSG00000304788,ENSG00000300851,ENSG00000257658,RPL7AP60)				yes		FALSE		4	cis-MR, trans-MR, mixed-MR, trans-coloc	no	yes
TNF	TNF_D049628	UKBPPP_2023	GCST90000025, GCST90000027, GCST90000026	Appendicular lean mass	Body Size	0.234036	0.0156028	7.38997e-51	0.101843	0.072683	0.161154	0.230992	0.0246545	7.30959e-21	7.38997	-51	1.61154	-1	7.30959	-21		12_111446804_T_C, 12_112561049_A_G, 12_111546250_T_C	12_111446804_T_C (SH2B3,ENSG00000299832,ENSG00000294281,HSPA8P14,PHETA1,LINC02356,RNA5SP373,U7,ENSG00000304623,IFITM3P5), 12_112561049_A_G (ENSG00000300851,ENSG00000304788,ENSG00000305447,MIR1302-1,PTPN11,ENSG00000305463,RPL6,ENSG00000305485,HECTD4,RPH3A), 12_111546250_T_C (U7,IFITM3P5,ATXN2-AS,ATXN2,PCNPP1,BRAP,ACAD10,SH2B3,ENSG00000299832,ENSG00000294281)	no			yes		TRUE		4	cis-MR, trans-MR, mixed-MR, trans-coloc	no	yes
TNF	TNF_D050171	UKBPPP_2023	E4_LIPOPROT	Disorders of lipoprotein metabolism and other lipidaemias	Dyslipidemias	-0.212879	0.0293358	3.96887e-13	-0.027061	0.100746	0.788234	-0.171278	0.0444034	0.000114644	3.96887	-13	7.88234	-1	1.14644	-4			1_109419313_A_G (PSMA5,ENSG00000308734,SORT1,ENSG00000304811,SYPL2,ATXN7L2,CYB561D1,AMIGO1,ENSG00000306592,MYBPHL)				yes		FALSE		2	cis-MR, mixed-MR	no	yes
TNF	TNF_D052456	UKBPPP_2023	GCST002223	HDL cholesterol	Hypoalphalipoproteinemias	-0.192231	0.0304939	2.90217e-10	-0.428554	0.108364	7.66109e-05	-0.224938	0.0343975	6.17791e-11	2.90217	-10	7.66109	-5	6.17791	-11		12_111446804_T_C	12_111446804_T_C (SH2B3,ENSG00000299832,ENSG00000294281,HSPA8P14,PHETA1,LINC02356,RNA5SP373,U7,ENSG00000304623,IFITM3P5)				yes		FALSE		3	trans-MR, mixed-MR, trans-coloc	no	yes
TNF	TNF_D054556	UKBPPP_2023	I9_VTE	Venous thromboembolism	Venous Thromboembolism	0.262469	0.0422426	5.18538e-10	0.330096	0.179078	0.0652849	0.323196	0.0716288	6.41884e-06	5.18538	-10	6.52849	-2	6.41884	-6		12_111546250_T_C	12_111546250_T_C (U7,IFITM3P5,ATXN2-AS,ATXN2,PCNPP1,BRAP,ACAD10,SH2B3,ENSG00000299832,ENSG00000294281)				yes		FALSE		2	mixed-MR, trans-coloc	no	yes
TNF	TNF_D055009	UKBPPP_2023	M13_SPONDYLOSIS	Spondylosis	Spondylosis	0.42369	0.0511157	1.14368e-16	0.372871	0.134029	0.0054023	0.420171	0.0669047	3.38249e-10	1.14368	-16	5.4023	-3	3.38249	-10	6_32389044_G_T, 6_32078498_A_C, 6_31572779_T_C	6_29585497_G_A		no			yes		FALSE		4	cis-MR, mixed-MR, cis-coloc, trans-coloc	no	yes
TNF	TNF_D055623	UKBPPP_2023	L12_ACTINKERA	Actinic keratosis	Keratosis, Actinic	-0.398623	0.0610802	6.74512e-11	-0.0945301	0.200483	0.637276	-0.339459	0.0841348	5.46721e-05	6.74512	-11	6.37276	-1	5.46721	-5							yes		FALSE		2	cis-MR, mixed-MR	no	yes
TNF	TNF_Dermatitis	UKBPPP_2023	L12_DERMATITISNAS	Dermatitis	Dermatitis	0.568743	0.0783465	3.89015e-13	0.657652	1.13638	0.562775	0.521035	0.0883621	3.71088e-09	3.89015	-13	5.62775	-1	3.71088	-9	6_32078498_A_C			no			yes		FALSE		2	cis-MR, cis-coloc	no	yes
TNF	TNF_Dermatitis and eczema	UKBPPP_2023	L12_DERMATITISECZEMA	Dermatitis and eczema	Dermatitis and eczema	0.513951	0.0596078	6.56781e-18	0.41116	0.942346	0.662608	0.470465	0.0670361	2.24934e-12	6.56781	-18	6.62608	-1	2.24934	-12	6_32078498_A_C			no			yes		FALSE		2	cis-MR, cis-coloc	no	yes
TNF	TNF_Diabetes diagnosed by doctor	UKBPPP_2023	categorical-2443-both_sexes-2443	Diabetes diagnosed by doctor	Diabetes diagnosed by doctor	-0.609508	0.070202	3.88151e-18	-0.800526	0.454399	0.0781157	-0.654013	0.0995272	4.99114e-11	3.88151	-18	7.81157	-2	4.99114	-11		12_111546250_T_C	12_111546250_T_C (U7,IFITM3P5,ATXN2-AS,ATXN2,PCNPP1,BRAP,ACAD10,SH2B3,ENSG00000299832,ENSG00000294281)	no			yes		FALSE		3	cis-MR, trans-MR, trans-coloc	no	yes
TNF	TNF_Diabetes, insulin treatment (Kela reimbursement) (more control exclusions)	UKBPPP_2023	KELA_DIAB_INSUL_EXMORE	Diabetes, insulin treatment (Kela reimbursement) (more control exclusions)	Diabetes, insulin treatment (Kela reimbursement) (more control exclusions)	0.367749	0.0379847	3.61413e-22	0.230967	0.259763	0.373927	0.317787	0.0475469	2.33059e-11	3.61413	-22	3.73927	-1	2.33059	-11		12_112459036_A_AG	12_112459036_A_AG (ENSG00000305447,PTPN11,ENSG00000305463,RPL6,ENSG00000305485,HECTD4,ENSG00000304788,ENSG00000300851,ENSG00000257658,RPL7AP60)				yes		FALSE		4	cis-MR, trans-MR, mixed-MR, trans-coloc	no	yes
TNF	TNF_Diabetic retinopathy, strict definition	UKBPPP_2023	DM_RETINOPATHY_STRICT	Diabetic retinopathy, strict definition	Diabetic retinopathy, strict definition	0.756079	0.0974583	8.6292e-15	0.736241	0.739084	0.319175	0.733318	0.12261	2.2193e-09	8.6292	-15	3.19175	-1	2.2193	-9		12_111446804_T_C	12_111446804_T_C (SH2B3,ENSG00000299832,ENSG00000294281,HSPA8P14,PHETA1,LINC02356,RNA5SP373,U7,ENSG00000304623,IFITM3P5)				yes		FALSE		4	cis-MR, trans-MR, mixed-MR, trans-coloc	no	yes
TNF	TNF_Diffuse large B-cell lymphoma, excluding all cancers (controls excluding all cancers)	UKBPPP_2023	C3_DLBCL_EXALLC	Diffuse large B-cell lymphoma, excluding all cancers (controls excluding all cancers)	Diffuse large B-cell lymphoma, excluding all cancers (controls excluding all cancers)	-1.00954	0.154793	6.94249e-11	-1.16925	0.415403	0.00488163	-1.03546	0.225698	4.47903e-06	6.94249	-11	4.88163	-3	4.47903	-6			12_111446804_T_C (SH2B3,ENSG00000299832,ENSG00000294281,HSPA8P14,PHETA1,LINC02356,RNA5SP373,U7,ENSG00000304623,IFITM3P5)				yes		FALSE		1	mixed-MR	no	yes
TNF	TNF_Diseases of arteries, arterioles and capillaries (FINNGEN)	UKBPPP_2023	FG_DOAAC	Diseases of arteries, arterioles and capillaries (FINNGEN)	Diseases of arteries, arterioles and capillaries (FINNGEN)	0.75918	0.0870268	2.69683e-18	0.297208	0.390691	0.446822	0.495633	0.148777	0.000864148	2.69683	-18	4.46822	-1	8.64148	-4		12_112459036_A_AG	12_112459036_A_AG (ENSG00000305447,PTPN11,ENSG00000305463,RPL6,ENSG00000305485,HECTD4,ENSG00000304788,ENSG00000300851,ENSG00000257658,RPL7AP60)				yes		FALSE		3	trans-MR, mixed-MR, trans-coloc	no	yes
TNF	TNF_Diseases of middle ear and mastoid	UKBPPP_2023	H8_MIDDLEMASTOID	Diseases of middle ear and mastoid	Diseases of middle ear and mastoid	0.297908	0.038059	4.9756e-15	0.193957	0.139411	0.164148	0.246861	0.053765	4.40125e-06	4.9756	-15	1.64148	-1	4.40125	-6			15_58478324_C_T (LIPC-AS1,ENSG00000277790,ENSG00000277229,ENSG00000259476,ENSG00000304613,LIPC,ENSG00000259250,ENSG00000304588,HMGB1P51,ENSG00000182625)				yes		FALSE		2	cis-MR, mixed-MR	no	yes
TNF	TNF_Diseases of veins, lymphatic vessels and lymph nodes, not elsewhere classified	UKBPPP_2023	I9_DISVEINLYMPH	Diseases of veins, lymphatic vessels and lymph nodes, not elsewhere classified	Diseases of veins, lymphatic vessels and lymph nodes, not elsewhere classified	0.266624	0.0314038	2.06318e-17	0.0659276	0.154554	0.669695	0.264454	0.0468756	1.6847e-08	2.06318	-17	6.69695	-1	1.6847	-8	6_32389044_G_T	12_111546250_T_C, 12_111446804_T_C	12_111546250_T_C (U7,IFITM3P5,ATXN2-AS,ATXN2,PCNPP1,BRAP,ACAD10,SH2B3,ENSG00000299832,ENSG00000294281), 12_111446804_T_C (SH2B3,ENSG00000299832,ENSG00000294281,HSPA8P14,PHETA1,LINC02356,RNA5SP373,U7,ENSG00000304623,IFITM3P5)				yes		FALSE		4	cis-MR, mixed-MR, cis-coloc, trans-coloc	no	yes
TNF	TNF_Disorders of choroid and retina	UKBPPP_2023	H7_CHOROIDRETINA	Disorders of choroid and retina	Disorders of choroid and retina	0.291095	0.0358116	4.34635e-16	0.262315	0.185659	0.15769	0.292351	0.0505622	7.38152e-09	4.34635	-16	1.5769	-1	7.38152	-9		12_112459036_A_AG	12_112459036_A_AG (ENSG00000305447,PTPN11,ENSG00000305463,RPL6,ENSG00000305485,HECTD4,ENSG00000304788,ENSG00000300851,ENSG00000257658,RPL7AP60)				yes		FALSE		2	mixed-MR, trans-coloc	no	yes
TNF	TNF_Disorders of eyelid, lacrimal system and orbit	UKBPPP_2023	H7_LIDLACRIMALORBIT	Disorders of eyelid, lacrimal system and orbit	Disorders of eyelid, lacrimal system and orbit	0.279071	0.0311806	3.55081e-19	0.17941	0.0953702	0.0599459	0.254464	0.0470722	6.45132e-08	3.55081	-19	5.99459	-2	6.45132	-8	6_32389044_G_T, 6_32078498_A_C	6_29585497_G_A	3_56815721_T_C (ENSG00000298507,ARHGEF3,ENSG00000296096,ARHGEF3-AS1,TASOR,ENSG00000307053,SPATA12,CCDC66,ENSG00000272202,ENSG00000297895)				yes		FALSE		4	cis-MR, mixed-MR, cis-coloc, trans-coloc	no	yes
TNF	TNF_Disorders of lacrimal system	UKBPPP_2023	H7_LACRIMALSYSTEM	Disorders of lacrimal system	Disorders of lacrimal system	0.455505	0.0636815	8.49898e-13	0.143807	0.192941	0.456063	0.518505	0.0850752	1.09663e-09	8.49898	-13	4.56063	-1	1.09663	-9	6_32078498_A_C		7_128940626_G_T (IRF5,ENSG00000275106,ENSG00000224163,KCP,RN7SL306P,SPMIP1,ATP6V1F,FLNC-AS1,ODCP,FLNC)	no			yes		FALSE		3	cis-MR, mixed-MR, cis-coloc	no	yes
TNF	TNF_Disorders of lipoid metabolism	UKBPPP_2023	phecode-272-both_sexes	Disorders of lipoid metabolism	Disorders of lipoid metabolism	-0.464119	0.0549678	3.08064e-17	0.201953	0.244029	0.40791	-0.533627	0.0749566	1.08595e-12	3.08064	-17	4.0791	-1	1.08595	-12	6_31773713_G_C	12_124818708_C_T	12_111446804_T_C (SH2B3,ENSG00000299832,ENSG00000294281,HSPA8P14,PHETA1,LINC02356,RNA5SP373,U7,ENSG00000304623,IFITM3P5), 12_124818708_C_T (ENSG00000287242,SCARB1,ENSG00000302981,ENSG00000289940,ENSG00000294609,ENSG00000297099,RNU6-927P,ENSG00000279931,UBC,ENSG00000301546)	no			yes		FALSE		4	cis-MR, mixed-MR, cis-coloc, trans-coloc	no	yes
TNF	TNF_Disorders of sclera, cornea, iris and ciliary body	UKBPPP_2023	H7_SCLERACORNEA	Disorders of sclera, cornea, iris and ciliary body	Disorders of sclera, cornea, iris and ciliary body	0.932016	0.102603	1.04927e-19	-0.298939	2.14109	0.88896	1.17086	0.224503	1.8349e-07	1.04927	-19	8.8896	-1	1.8349	-7			12_112459036_A_AG (ENSG00000305447,PTPN11,ENSG00000305463,RPL6,ENSG00000305485,HECTD4,ENSG00000304788,ENSG00000300851,ENSG00000257658,RPL7AP60)	no			yes		FALSE		2	cis-MR, mixed-MR	no	yes
TNF	TNF_Doctor diagnosed hayfever or allergic rhinitis	UKBPPP_2023	categorical-22126-both_sexes-22126	Doctor diagnosed hayfever or allergic rhinitis	Doctor diagnosed hayfever or allergic rhinitis	0.706761	0.0949711	9.92841e-14	-0.91826	0.378645	0.0153032	0.338956	0.123928	0.00623618	9.92841	-14	1.53032	-2	6.23618	-3	6_32146738_A_T, 6_32078498_A_C			no			yes		FALSE		2	cis-MR, cis-coloc	no	yes
TNF	TNF_Doctor diagnosed sarcoidosis	UKBPPP_2023	categorical-22133-both_sexes-22133	Doctor diagnosed sarcoidosis	Doctor diagnosed sarcoidosis	2.24901	0.307958	2.81439e-13	1.78199	1.08686	0.101091	1.79761	0.456438	8.20452e-05	2.81439	-13	1.01091	-1	8.20452	-5		10_80136214_A_G	12_111446804_T_C (SH2B3,ENSG00000299832,ENSG00000294281,HSPA8P14,PHETA1,LINC02356,RNA5SP373,U7,ENSG00000304623,IFITM3P5), 10_80136214_A_G (PLAC9,RPL22P18,ENSG00000279399,TMEM254-AS1,TMEM254,ANXA11,LINC00857,ENSG00000306666,RPS12P2,ENSG00000282432)				yes		FALSE		2	mixed-MR, trans-coloc	no	yes
TNF	TNF_E78 Disorders of lipoprotein metabolism and other lipidaemias	UKBPPP_2023	icd10-E78-both_sexes	E78 Disorders of lipoprotein metabolism and other lipidaemias	E78 Disorders of lipoprotein metabolism and other lipidaemias	-0.5122	0.0510422	1.07151e-23	-0.189467	0.163161	0.245547	-0.518769	0.0713693	3.62693e-13	1.07151	-23	2.45547	-1	3.62693	-13	6_31773713_G_C	12_124818708_C_T	12_111446804_T_C (SH2B3,ENSG00000299832,ENSG00000294281,HSPA8P14,PHETA1,LINC02356,RNA5SP373,U7,ENSG00000304623,IFITM3P5), 12_124818708_C_T (ENSG00000287242,SCARB1,ENSG00000302981,ENSG00000289940,ENSG00000294609,ENSG00000297099,RNU6-927P,ENSG00000279931,UBC,ENSG00000301546)	no			yes		FALSE		4	cis-MR, mixed-MR, cis-coloc, trans-coloc	no	yes
TNF	TNF_EFO_0000400	UKBPPP_2023	categorical-20002-both_sexes-1220, phecode-250-both_sexes, categorical-20111-both_sexes-9	Non-cancer illness code, self-reported	diabetes mellitus	-0.685657	0.0749269	5.64012e-20	0.159034	0.529942	0.764104	-0.701573	0.102684	8.35241e-12	5.64012	-20	7.64104	-1	8.35241	-12				no			yes		TRUE	literature, known_drug, animal_model	1	cis-MR	no	yes
TNF	TNF_EFO_0000537	UKBPPP_2023	phecode-401-both_sexes	Hypertension	Hypertension	0.487745	0.0466216	1.29407e-25	0.210399	0.283944	0.458701	0.14872	0.107251	0.165549	1.29407	-25	4.58701	-1	1.65549	-1		12_112561049_A_G	12_112561049_A_G (ENSG00000300851,ENSG00000304788,ENSG00000305447,MIR1302-1,PTPN11,ENSG00000305463,RPL6,ENSG00000305485,HECTD4,RPH3A)				yes		FALSE	literature	2	trans-MR, trans-coloc	yes	no
TNF	TNF_EFO_0000701	UKBPPP_2023	GCST90038679	Dermatologic disease	Dermatologic disease	0.0217214	0.00299362	3.99089e-13	0.0474558	0.0193833	0.0143537	0.0158128	0.00436372	0.000290431	3.99089	-13	1.43537	-2	2.90431	-4				no			yes		FALSE	literature, animal_model, known_drug	1	cis-MR	no	yes
TNF	TNF_EFO_0001060	UKBPPP_2023	phecode-557.1-both_sexes	Celiac disease	Celiac disease	4.33989	0.399318	1.63283e-27	2.65492	5.76749	0.645282	4.59592	0.496555	2.12984e-20	1.63283	-27	6.45282	-1	2.12984	-20		12_111446804_T_C, 12_111546250_T_C	12_111446804_T_C (SH2B3,ENSG00000299832,ENSG00000294281,HSPA8P14,PHETA1,LINC02356,RNA5SP373,U7,ENSG00000304623,IFITM3P5), 12_111546250_T_C (U7,IFITM3P5,ATXN2-AS,ATXN2,PCNPP1,BRAP,ACAD10,SH2B3,ENSG00000299832,ENSG00000294281)	no			yes		FALSE	literature	3	cis-MR, mixed-MR, trans-coloc	no	yes
TNF	TNF_EFO_0001379	UKBPPP_2023	GCST90038599	Diabetes or endocrine disease	Diabetes or endocrine disease	-0.0318539	0.00475204	2.03902e-11	0.0050712	0.0360571	0.888151	-0.0302316	0.00688722	1.13598e-05	2.03902	-11	8.88151	-1	1.13598	-5		12_112561049_A_G	12_112561049_A_G (ENSG00000300851,ENSG00000304788,ENSG00000305447,MIR1302-1,PTPN11,ENSG00000305463,RPL6,ENSG00000305485,HECTD4,RPH3A)	no			yes		FALSE	literature, known_drug, animal_model	3	cis-MR, trans-MR, trans-coloc	no	yes
TNF	TNF_EFO_0001645	UKBPPP_2023	icd10-I25-both_sexes	I25 Chronic ischaemic heart disease	I25 Chronic ischaemic heart disease	0.623091	0.06321	6.3622e-23	0.119978	0.288721	0.677739	0.578266	0.140363	3.79208e-05	6.3622	-23	6.77739	-1	3.79208	-5		12_112459036_A_AG	12_112459036_A_AG (ENSG00000305447,PTPN11,ENSG00000305463,RPL6,ENSG00000305485,HECTD4,ENSG00000304788,ENSG00000300851,ENSG00000257658,RPL7AP60)				yes		FALSE	literature, animal_model	2	trans-MR, trans-coloc	no	yes
TNF	TNF_EFO_0002950	UKBPPP_2023	icd10-Z34-both_sexes	Z34 Supervision of normal pregnancy	Z34 Supervision of normal pregnancy	-1.22031	0.170985	9.54451e-13	-0.783704	0.646055	0.225106	-1.0494	0.220186	1.87957e-06	9.54451	-13	2.25106	-1	1.87957	-6		12_111446804_T_C	12_111446804_T_C (SH2B3,ENSG00000299832,ENSG00000294281,HSPA8P14,PHETA1,LINC02356,RNA5SP373,U7,ENSG00000304623,IFITM3P5)				yes		FALSE	literature	2	trans-MR, trans-coloc	no	yes
TNF	TNF_EFO_0003898	UKBPPP_2023	categorical-20002-both_sexes-1313, phecode-715.2-both_sexes	Non-cancer illness code, self-reported	ankylosing spondylitis	3.52019	0.397267	7.92897e-19	8.34074	4.63849	0.0721523	3.37601	0.476586	1.40327e-12	7.92897	-19	7.21523	-2	1.40327	-12				no			yes		TRUE	literature, known_drug	1	cis-MR	yes	no
TNF	TNF_EFO_0003913	UKBPPP_2023	phecode-411.3-both_sexes, icd10-I20-both_sexes	Angina pectoris	Angina pectoris	-0.451944	0.0651308	3.94838e-12	-0.212382	0.189354	0.262026	-0.45318	0.0916022	7.5262e-07	3.94838	-12	2.62026	-1	7.5262	-7	6_32078498_A_C, 6_31773713_G_C	12_112459036_A_AG	12_112459036_A_AG (ENSG00000305447,PTPN11,ENSG00000305463,RPL6,ENSG00000305485,HECTD4,ENSG00000304788,ENSG00000300851,ENSG00000257658,RPL7AP60)	no			yes		TRUE	literature	4	cis-MR, mixed-MR, cis-coloc, trans-coloc	no	yes
TNF	TNF_EFO_0003956	UKBPPP_2023	categorical-6152-both_sexes-9	Blood clot, DVT, bronchitis, emphysema, asthma, rhinitis, eczema, allergy diagnosed by doctor	seasonal allergic rhinitis	0.431166	0.0444608	3.08448e-22	-0.442896	0.357824	0.21581	0.340231	0.0629925	6.62216e-08	3.08448	-22	2.1581	-1	6.62216	-8	6_32078498_A_C			no			yes		FALSE	literature	2	cis-MR, cis-coloc	no	yes
TNF	TNF_EFO_0004238	UKBPPP_2023	categorical-2247-both_sexes-1	Hearing difficulty/problems	hearing loss	-0.235549	0.036556	1.16738e-10	-0.0316342	0.139572	0.820694	-0.225462	0.0488292	3.8867e-06	1.16738	-10	8.20694	-1	3.8867	-6				no			yes		FALSE	literature, animal_model	1	cis-MR	no	yes
TNF	TNF_EFO_0004305	UKBPPP_2023	continuous-30010-both_sexes-irnt	Red blood cell (erythrocyte) count	Red blood cell (erythrocyte) count	0.311817	0.0238414	4.35237e-39	0.0956649	0.174612	0.583781	0.179758	0.040366	8.45994e-06	4.35237	-39	5.83781	-1	8.45994	-6		12_112561049_A_G, 12_111446804_T_C	12_112561049_A_G (ENSG00000300851,ENSG00000304788,ENSG00000305447,MIR1302-1,PTPN11,ENSG00000305463,RPL6,ENSG00000305485,HECTD4,RPH3A), 12_111446804_T_C (SH2B3,ENSG00000299832,ENSG00000294281,HSPA8P14,PHETA1,LINC02356,RNA5SP373,U7,ENSG00000304623,IFITM3P5)				yes		FALSE		3	trans-MR, mixed-MR, trans-coloc	no	yes
TNF	TNF_EFO_0004308	UKBPPP_2023	continuous-30000-both_sexes-irnt	White blood cell (leukocyte) count	White blood cell (leukocyte) count	-0.233031	0.0313308	1.02387e-13	0.599457	0.347833	0.0848154	-0.253317	0.0338694	7.47647e-14	1.02387	-13	8.48154	-2	7.47647	-14				no			yes		FALSE		1	cis-MR	no	yes
TNF	TNF_EFO_0004312	UKBPPP_2023	continuous-20151-both_sexes-irnt, continuous-3062-both_sexes-irnt	Forced vital capacity (FVC), Best measure	Forced vital capacity (FVC), Best measure	0.17274	0.0142835	1.14078e-33	0.0266853	0.0397458	0.501966	0.167496	0.0176134	1.91445e-21	1.14078	-33	5.01966	-1	1.91445	-21	6_31773713_G_C			no			yes		TRUE		2	cis-MR, cis-coloc	no	yes
TNF	TNF_EFO_0004314	UKBPPP_2023	continuous-20153-both_sexes-irnt, continuous-3063-both_sexes-irnt, continuous-20150-both_sexes-irnt	Forced expiratory volume in 1-second (FEV1), predicted	Forced expiratory volume in 1-second (FEV1), predicted	0.131228	0.0110252	1.14728e-32	0.115779	0.0896071	0.196331	0.134856	0.0174647	1.14851e-14	1.14728	-32	1.96331	-1	1.14851	-14	6_32389044_G_T		7_128940626_G_T (IRF5,ENSG00000275106,ENSG00000224163,KCP,RN7SL306P,SPMIP1,ATP6V1F,FLNC-AS1,ODCP,FLNC)	no			yes		TRUE		3	cis-MR, mixed-MR, cis-coloc	no	yes
TNF	TNF_EFO_0004325	UKBPPP_2023	continuous-2966-both_sexes-irnt	Age high blood pressure diagnosed	Age high blood pressure diagnosed	-0.121487	0.0185378	5.62029e-11	-0.10171	0.0747959	0.173884	-0.0980323	0.0388806	0.0116899	5.62029	-11	1.73884	-1	1.16899	-2		12_112561049_A_G, 12_111546250_T_C, 12_111446804_T_C	12_112561049_A_G (ENSG00000300851,ENSG00000304788,ENSG00000305447,MIR1302-1,PTPN11,ENSG00000305463,RPL6,ENSG00000305485,HECTD4,RPH3A), 12_111546250_T_C (U7,IFITM3P5,ATXN2-AS,ATXN2,PCNPP1,BRAP,ACAD10,SH2B3,ENSG00000299832,ENSG00000294281), 12_111446804_T_C (SH2B3,ENSG00000299832,ENSG00000294281,HSPA8P14,PHETA1,LINC02356,RNA5SP373,U7,ENSG00000304623,IFITM3P5)				yes		FALSE		2	trans-MR, trans-coloc	no	yes
TNF	TNF_EFO_0004338	UKBPPP_2023	continuous-21002-both_sexes-irnt	Weight	Weight	0.209746	0.0207127	4.21671e-24	0.0173952	0.0951399	0.854925	0.180946	0.0252791	8.18974e-13	4.21671	-24	8.54925	-1	8.18974	-13				no			yes		FALSE		1	cis-MR	no	yes
TNF	TNF_EFO_0004339	UKBPPP_2023	continuous-50-both_sexes-irnt, continuous-1697-both_sexes	Standing height	Standing height	0.339574	0.0234819	2.13416e-47	0.0606566	0.119738	0.612451	0.00220153	0.0181214	0.903304	2.13416	-47	6.12451	-1	9.03304	-1	6_32389044_G_T	12_111446804_T_C, 12_111546250_T_C	12_111446804_T_C (SH2B3,ENSG00000299832,ENSG00000294281,HSPA8P14,PHETA1,LINC02356,RNA5SP373,U7,ENSG00000304623,IFITM3P5), 12_111546250_T_C (U7,IFITM3P5,ATXN2-AS,ATXN2,PCNPP1,BRAP,ACAD10,SH2B3,ENSG00000299832,ENSG00000294281)				yes		TRUE		5	cis-MR, trans-MR, mixed-MR, cis-coloc, trans-coloc	no	yes
TNF	TNF_EFO_0004340	UKBPPP_2023	continuous-23104-both_sexes-irnt, continuous-21001-both_sexes-irnt	Body mass index (BMI)	Body mass index (BMI)	-0.082811	0.0111128	9.20417e-14	-0.0819562	0.0500667	0.101643	-0.0778087	0.0177323	1.1442e-05	9.20417	-14	1.01643	-1	1.1442	-5		12_112459036_A_AG	12_112459036_A_AG (ENSG00000305447,PTPN11,ENSG00000305463,RPL6,ENSG00000305485,HECTD4,ENSG00000304788,ENSG00000300851,ENSG00000257658,RPL7AP60)				yes		TRUE		3	cis-MR, mixed-MR, trans-coloc	no	yes
TNF	TNF_EFO_0004343	UKBPPP_2023	continuous-whr-both_sexes-irnt	waist-hip ratio	waist-hip ratio	-0.0908178	0.0123914	2.31726e-13	0.116001	0.097557	0.234416	-0.0826461	0.01796	4.19093e-06	2.31726	-13	2.34416	-1	4.19093	-6				no			yes		FALSE		1	cis-MR	no	yes
TNF	TNF_EFO_0004458	UKBPPP_2023	biomarkers-30710-both_sexes-irnt	C-reactive protein	C-reactive protein	-0.23272	0.023366	2.2864e-23	-0.0290819	0.108282	0.788257	-0.191839	0.0272239	1.83169e-12	2.2864	-23	7.88257	-1	1.83169	-12				no			yes		FALSE		1	cis-MR	no	yes
TNF	TNF_EFO_0004518	UKBPPP_2023	biomarkers-30700-both_sexes-irnt	Creatinine	Creatinine	0.0793404	0.0104177	2.61827e-14	-0.0139542	0.0563967	0.804575	0.0543126	0.0161015	0.000743187	2.61827	-14	8.04575	-1	7.43187	-4		7_128940626_G_T	7_128940626_G_T (IRF5,ENSG00000275106,ENSG00000224163,KCP,RN7SL306P,SPMIP1,ATP6V1F,FLNC-AS1,ODCP,FLNC)				yes		FALSE		3	trans-MR, mixed-MR, trans-coloc	no	yes
TNF	TNF_EFO_0004526	UKBPPP_2023	continuous-30040-both_sexes-irnt	Mean corpuscular volume	Mean corpuscular volume	0.250927	0.0266437	4.60275e-21	-0.479203	0.453391	0.290543	0.298176	0.0408034	2.71889e-13	4.60275	-21	2.90543	-1	2.71889	-13				no			yes		FALSE		1	cis-MR	no	yes
TNF	TNF_EFO_0004527	UKBPPP_2023	continuous-30050-both_sexes-irnt	Mean corpuscular haemoglobin	Mean corpuscular haemoglobin	0.374649	0.0297897	2.84504e-36	-0.00601151	0.133335	0.964039	0.11572	0.0465284	0.0128794	2.84504	-36	9.64039	-1	1.28794	-2		12_112459036_A_AG	12_112459036_A_AG (ENSG00000305447,PTPN11,ENSG00000305463,RPL6,ENSG00000305485,HECTD4,ENSG00000304788,ENSG00000300851,ENSG00000257658,RPL7AP60)	no			yes		FALSE	literature	3	cis-MR, mixed-MR, trans-coloc	no	yes
TNF	TNF_EFO_0004528	UKBPPP_2023	continuous-30020-both_sexes-irnt	Haemoglobin concentration	Haemoglobin concentration	0.209688	0.0308427	1.05618e-11	0.121363	0.169713	0.474542	0.243817	0.0436817	2.38229e-08	1.05618	-11	4.74542	-1	2.38229	-8		12_111546250_T_C, 12_112561049_A_G	12_111546250_T_C (U7,IFITM3P5,ATXN2-AS,ATXN2,PCNPP1,BRAP,ACAD10,SH2B3,ENSG00000299832,ENSG00000294281), 12_112561049_A_G (ENSG00000300851,ENSG00000304788,ENSG00000305447,MIR1302-1,PTPN11,ENSG00000305463,RPL6,ENSG00000305485,HECTD4,RPH3A)				yes		FALSE		2	trans-MR, trans-coloc	no	yes
TNF	TNF_EFO_0004530	UKBPPP_2023	biomarkers-30870-both_sexes-irnt	Triglycerides	Triglycerides	-0.238319	0.0189705	3.38992e-36	-0.110316	0.173109	0.523952	-0.274242	0.0277518	4.98586e-23	3.38992	-36	5.23952	-1	4.98586	-23		12_111446804_T_C	12_111446804_T_C (SH2B3,ENSG00000299832,ENSG00000294281,HSPA8P14,PHETA1,LINC02356,RNA5SP373,U7,ENSG00000304623,IFITM3P5)	no			yes		FALSE		3	cis-MR, mixed-MR, trans-coloc	no	yes
TNF	TNF_EFO_0004532	UKBPPP_2023	biomarkers-30730-both_sexes-irnt	Gamma glutamyltransferase	Gamma glutamyltransferase	-0.175557	0.017857	8.25654e-23	-0.17631	0.101475	0.0823045	-0.174683	0.0236485	1.50576e-13	8.25654	-23	8.23045	-2	1.50576	-13				no			yes		FALSE		1	cis-MR	no	yes
TNF	TNF_EFO_0004533	UKBPPP_2023	biomarkers-30610-both_sexes-irnt	Alkaline phosphatase	Alkaline phosphatase	0.212203	0.0175179	8.96018e-34	0.0588245	0.0866844	0.497388	0.116937	0.0369063	0.00153238	8.96018	-34	4.97388	-1	1.53238	-3		12_112687506_G_T					yes		FALSE	literature	2	trans-MR, trans-coloc	no	yes
TNF	TNF_EFO_0004535	UKBPPP_2023	biomarkers-30600-both_sexes-irnt	Albumin	Albumin	-0.103257	0.0129687	1.69216e-15	-0.0750006	0.0761925	0.32494	-0.0534323	0.0345139	0.121589	1.69216	-15	3.2494	-1	1.21589	-1		12_112687506_G_T					yes		FALSE		2	trans-MR, trans-coloc	no	yes
TNF	TNF_EFO_0004536	UKBPPP_2023	biomarkers-30860-both_sexes-irnt	Total protein	Total protein	0.172628	0.0173764	2.94342e-23	0.00724311	0.0754495	0.923521	0.101294	0.0354875	0.00431233	2.94342	-23	9.23521	-1	4.31233	-3		12_124818708_C_T	12_124818708_C_T (ENSG00000287242,SCARB1,ENSG00000302981,ENSG00000289940,ENSG00000294609,ENSG00000297099,RNU6-927P,ENSG00000279931,UBC,ENSG00000301546)				yes		FALSE	literature	3	cis-MR, trans-MR, trans-coloc	no	yes
TNF	TNF_EFO_0004541	UKBPPP_2023	biomarkers-30750-both_sexes-irnt	Glycated haemoglobin (HbA1c)	Glycated haemoglobin (HbA1c)	-0.199065	0.01636	4.61355e-34	-0.160419	0.0859427	0.0619609	-0.178026	0.0248816	8.37175e-13	4.61355	-34	6.19609	-2	8.37175	-13		3_56815721_T_C	3_56815721_T_C (ENSG00000298507,ARHGEF3,ENSG00000296096,ARHGEF3-AS1,TASOR,ENSG00000307053,SPATA12,CCDC66,ENSG00000272202,ENSG00000297895)				yes		FALSE		3	cis-MR, mixed-MR, trans-coloc	no	yes
TNF	TNF_EFO_0004570	UKBPPP_2023	continuous-IBil-both_sexes-irnt, biomarkers-30660-both_sexes-irnt	Indirect bilirubin	Indirect bilirubin	0.258851	0.0211185	1.53953e-34	0.0826382	0.0931307	0.374898	0.187521	0.0413289	5.69797e-06	1.53953	-34	3.74898	-1	5.69797	-6		12_112561049_A_G, 12_112459036_A_AG	12_112561049_A_G (ENSG00000300851,ENSG00000304788,ENSG00000305447,MIR1302-1,PTPN11,ENSG00000305463,RPL6,ENSG00000305485,HECTD4,RPH3A), 12_112459036_A_AG (ENSG00000305447,PTPN11,ENSG00000305463,RPL6,ENSG00000305485,HECTD4,ENSG00000304788,ENSG00000300851,ENSG00000257658,RPL7AP60)				yes		TRUE		4	cis-MR, trans-MR, mixed-MR, trans-coloc	no	yes
TNF	TNF_EFO_0004574	UKBPPP_2023	biomarkers-30690-both_sexes-irnt	Cholesterol	Cholesterol	-0.317823	0.0212105	9.30971e-51	0.070864	0.179949	0.693728	-0.161623	0.0519374	0.001859	9.30971	-51	6.93728	-1	1.859	-3		12_112561049_A_G, 12_112459036_A_AG	12_112561049_A_G (ENSG00000300851,ENSG00000304788,ENSG00000305447,MIR1302-1,PTPN11,ENSG00000305463,RPL6,ENSG00000305485,HECTD4,RPH3A), 12_112459036_A_AG (ENSG00000305447,PTPN11,ENSG00000305463,RPL6,ENSG00000305485,HECTD4,ENSG00000304788,ENSG00000300851,ENSG00000257658,RPL7AP60)				yes		FALSE		4	cis-MR, trans-MR, mixed-MR, trans-coloc	no	yes
TNF	TNF_EFO_0004587	UKBPPP_2023	continuous-30120-both_sexes-irnt	Lymphocyte count	Lymphocyte count	-0.449099	0.0377241	1.11695e-32	-0.88814	0.523711	0.0899126	-0.791469	0.0660718	4.58258e-33	1.11695	-32	8.99126	-2	4.58258	-33		3_56815721_T_C	3_56815721_T_C (ENSG00000298507,ARHGEF3,ENSG00000296096,ARHGEF3-AS1,TASOR,ENSG00000307053,SPATA12,CCDC66,ENSG00000272202,ENSG00000297895)	no			yes		FALSE		4	cis-MR, trans-MR, mixed-MR, trans-coloc	no	yes
TNF	TNF_EFO_0004611	UKBPPP_2023	continuous-LDLC-both_sexes-medadj_irnt, biomarkers-30780-both_sexes-irnt, continuous-LDLC-both_sexes-medadj_raw	LDL direct, adjusted by medication	LDL direct, adjusted by medication	-0.449829	0.0308032	2.67607e-48	-0.0335009	0.190967	0.860744	-0.406058	0.0383741	3.62887e-26	2.67607	-48	8.60744	-1	3.62887	-26		12_112459036_A_AG	12_112459036_A_AG (ENSG00000305447,PTPN11,ENSG00000305463,RPL6,ENSG00000305485,HECTD4,ENSG00000304788,ENSG00000300851,ENSG00000257658,RPL7AP60)	no			yes		TRUE		3	cis-MR, mixed-MR, trans-coloc	no	yes
TNF	TNF_EFO_0004612	UKBPPP_2023	biomarkers-30760-both_sexes-irnt	HDL cholesterol	HDL cholesterol	-0.0985991	0.0153569	1.35812e-10	0.112518	0.103196	0.275568	-0.0717941	0.0244006	0.00325774	1.35812	-10	2.75568	-1	3.25774	-3		12_111446804_T_C	12_111446804_T_C (SH2B3,ENSG00000299832,ENSG00000294281,HSPA8P14,PHETA1,LINC02356,RNA5SP373,U7,ENSG00000304623,IFITM3P5)				yes		FALSE		2	mixed-MR, trans-coloc	no	yes
TNF	TNF_EFO_0004614	UKBPPP_2023	biomarkers-30630-both_sexes-irnt	Apolipoprotein A	Apolipoprotein A	-0.187028	0.0133161	8.24217e-45	0.144237	0.0815671	0.0770068	-0.120267	0.0239512	5.13181e-07	8.24217	-45	7.70068	-2	5.13181	-7		22_43928975_G_A, 12_112561049_A_G, 12_111546250_T_C	22_43928975_G_A (ENSG00000304926,PNPLA3,SAMM50,RPL35AP36,PNPLA5,SULT4A1,ENSG00000299520,PARVB,ENSG00000299503,EFCAB6), 12_112561049_A_G (ENSG00000300851,ENSG00000304788,ENSG00000305447,MIR1302-1,PTPN11,ENSG00000305463,RPL6,ENSG00000305485,HECTD4,RPH3A), 12_111546250_T_C (U7,IFITM3P5,ATXN2-AS,ATXN2,PCNPP1,BRAP,ACAD10,SH2B3,ENSG00000299832,ENSG00000294281)				yes		FALSE		3	trans-MR, mixed-MR, trans-coloc	no	yes
TNF	TNF_EFO_0004615	UKBPPP_2023	biomarkers-30640-both_sexes-irnt	Apolipoprotein B	Apolipoprotein B	-0.197586	0.0148702	2.73977e-40	0.0591214	0.0994984	0.552382	-0.125001	0.0288795	1.50213e-05	2.73977	-40	5.52382	-1	1.50213	-5	6_31026249_C_A	12_112561049_A_G, 12_112459036_A_AG	12_112561049_A_G (ENSG00000300851,ENSG00000304788,ENSG00000305447,MIR1302-1,PTPN11,ENSG00000305463,RPL6,ENSG00000305485,HECTD4,RPH3A), 12_112459036_A_AG (ENSG00000305447,PTPN11,ENSG00000305463,RPL6,ENSG00000305485,HECTD4,ENSG00000304788,ENSG00000300851,ENSG00000257658,RPL7AP60)				yes		FALSE		5	cis-MR, trans-MR, mixed-MR, cis-coloc, trans-coloc	no	yes
TNF	TNF_EFO_0004617	UKBPPP_2023	biomarkers-30720-both_sexes-irnt	Cystatin C	Cystatin C	0.282826	0.023509	2.45602e-33	0.163652	0.148054	0.269008	0.0930245	0.0337297	0.00581667	2.45602	-33	2.69008	-1	5.81667	-3		12_111446804_T_C	12_111446804_T_C (SH2B3,ENSG00000299832,ENSG00000294281,HSPA8P14,PHETA1,LINC02356,RNA5SP373,U7,ENSG00000304623,IFITM3P5)				yes		FALSE		2	mixed-MR, trans-coloc	no	yes
TNF	TNF_EFO_0004627	UKBPPP_2023	biomarkers-30770-both_sexes-irnt	IGF-1	IGF-1	-0.103223	0.0125321	1.77047e-16	-0.0357456	0.0558958	0.522495	-0.0840163	0.0179385	2.819e-06	1.77047	-16	5.22495	-1	2.819	-6			12_112459036_A_AG (ENSG00000305447,PTPN11,ENSG00000305463,RPL6,ENSG00000305485,HECTD4,ENSG00000304788,ENSG00000300851,ENSG00000257658,RPL7AP60)				yes		FALSE		2	cis-MR, mixed-MR	no	yes
TNF	TNF_EFO_0004695	UKBPPP_2023	continuous-5254-both_sexes-irnt	Intra-ocular pressure, corneal-compensated (right)	Intra-ocular pressure, corneal-compensated (right)	-0.278863	0.0343747	4.96032e-16	-0.0319003	0.134216	0.812131	-0.168138	0.0552178	0.00232686	4.96032	-16	8.12131	-1	2.32686	-3		12_111546250_T_C	12_111546250_T_C (U7,IFITM3P5,ATXN2-AS,ATXN2,PCNPP1,BRAP,ACAD10,SH2B3,ENSG00000299832,ENSG00000294281)				yes		FALSE		2	trans-MR, trans-coloc	no	yes
TNF	TNF_EFO_0004705	UKBPPP_2023	phecode-244-both_sexes, icd10-E03-both_sexes	Hypothyroidism	Hypothyroidism	-1.41293	0.135308	1.5889e-25	1.95946	2.22342	0.378165	-0.764754	0.23171	0.000965184	1.5889	-25	3.78165	-1	9.65184	-4				no			yes		TRUE	literature, animal_model	1	cis-MR	no	yes
TNF	TNF_EFO_0004713	UKBPPP_2023	continuous-FEV1FVC-both_sexes-irnt	FEV1/FVC ratio	FEV1/FVC ratio	-0.166294	0.0189489	1.69562e-18	-0.0195241	0.184386	0.915672	-0.17536	0.0327375	8.48331e-08	1.69562	-18	9.15672	-1	8.48331	-8				no			yes		FALSE		2	cis-MR, mixed-MR	no	yes
TNF	TNF_EFO_0004735	UKBPPP_2023	biomarkers-30620-both_sexes-irnt	Alanine aminotransferase	Alanine aminotransferase	-0.155287	0.0146455	2.88439e-26	-0.120866	0.0920034	0.188942	-0.140421	0.0252485	2.67356e-08	2.88439	-26	1.88942	-1	2.67356	-8		12_111446804_T_C	12_111446804_T_C (SH2B3,ENSG00000299832,ENSG00000294281,HSPA8P14,PHETA1,LINC02356,RNA5SP373,U7,ENSG00000304623,IFITM3P5)	no			yes		FALSE		3	cis-MR, mixed-MR, trans-coloc	no	yes
TNF	TNF_EFO_0004736	UKBPPP_2023	biomarkers-30650-both_sexes-irnt	Aspartate aminotransferase	Aspartate aminotransferase	-0.215252	0.0309654	3.61751e-12	-0.0511155	0.252903	0.839827	-0.151032	0.0347455	1.38131e-05	3.61751	-12	8.39827	-1	1.38131	-5				no			yes		FALSE		1	cis-MR	no	yes
TNF	TNF_EFO_0004778	UKBPPP_2023	continuous-2178-both_sexes	Overall health rating	Overall health rating	-0.0491119	0.00741033	3.41429e-11	-0.0238922	0.0280776	0.394806	-0.0347078	0.0110299	0.0016513	3.41429	-11	3.94806	-1	1.6513	-3							yes		FALSE		2	cis-MR, mixed-MR	no	yes
TNF	TNF_EFO_0004833	UKBPPP_2023	continuous-30140-both_sexes-irnt	Neutrophill count	Neutrophill count	-0.282493	0.0223202	1.0316e-36	-0.23567	0.302114	0.435348	-0.269214	0.0269161	1.4942e-23	1.0316	-36	4.35348	-1	1.4942	-23				no			yes		FALSE		1	cis-MR	no	yes
TNF	TNF_EFO_0004842	UKBPPP_2023	continuous-30150-both_sexes-irnt	Eosinophill count	Eosinophill count	-0.309093	0.025829	5.29576e-33	-0.352371	0.268194	0.188891	-0.417284	0.0390729	1.26796e-26	5.29576	-33	1.88891	-1	1.26796	-26		12_112561049_A_G, 12_112459036_A_AG	12_112561049_A_G (ENSG00000300851,ENSG00000304788,ENSG00000305447,MIR1302-1,PTPN11,ENSG00000305463,RPL6,ENSG00000305485,HECTD4,RPH3A), 12_112459036_A_AG (ENSG00000305447,PTPN11,ENSG00000305463,RPL6,ENSG00000305485,HECTD4,ENSG00000304788,ENSG00000300851,ENSG00000257658,RPL7AP60)	no			yes		FALSE		4	cis-MR, trans-MR, mixed-MR, trans-coloc	no	yes
TNF	TNF_EFO_0004995	UKBPPP_2023	continuous-23129-both_sexes-irnt, continuous-23121-both_sexes-irnt, continuous-23114-both_sexes-irnt, continuous-23122-both_sexes-irnt, continuous-23113-both_sexes-irnt, continuous-23125-both_sexes-irnt	Trunk fat-free mass	Trunk fat-free mass	0.169774	0.0134389	1.38868e-36	0.172284	0.178835	0.335362	0.205062	0.0244347	4.76915e-17	1.38868	-36	3.35362	-1	4.76915	-17				no			yes		TRUE		1	cis-MR	no	yes
TNF	TNF_EFO_0005090	UKBPPP_2023	continuous-30160-both_sexes	Basophill count	Basophill count	-0.0729685	0.0112176	7.77774e-11	-0.0928721	0.0695211	0.181587	-0.0766506	0.0159009	1.4318e-06	7.77774	-11	1.81587	-1	1.4318	-6				no			yes		FALSE		1	cis-MR	no	yes
TNF	TNF_EFO_0005093	UKBPPP_2023	continuous-49-both_sexes-irnt	Hip circumference	Hip circumference	0.135493	0.0198822	9.43995e-12	-0.00848396	0.115908	0.94165	0.127348	0.028229	6.4449e-06	9.43995	-12	9.4165	-1	6.4449	-6				no			yes		FALSE		1	cis-MR	no	yes
TNF	TNF_EFO_0005128	UKBPPP_2023	continuous-AG-both_sexes-irnt	Albumin/Globulin ratio	Albumin/Globulin ratio	0.369282	0.0267603	2.56173e-43	0.00610514	0.412883	0.988202	0.301031	0.0382064	3.29865e-15	2.56173	-43	9.88202	-1	3.29865	-15				no			yes		FALSE		1	cis-MR	no	yes
TNF	TNF_EFO_0005208	UKBPPP_2023	continuous-eGFRcys-both_sexes-irnt, continuous-eGFR-both_sexes-irnt, continuous-eGFRcreacys-both_sexes-irnt	Estimated glomerular filtration rate, serum creatinine + cystain C	Estimated glomerular filtration rate, serum creatinine + cystain C	-0.130716	0.0129549	6.11409e-24	-0.096543	0.0996012	0.332398	-0.0973631	0.0198135	8.92494e-07	6.11409	-24	3.32398	-1	8.92494	-7		12_111446804_T_C, 12_112561049_A_G, 12_112459036_A_AG	12_111446804_T_C (SH2B3,ENSG00000299832,ENSG00000294281,HSPA8P14,PHETA1,LINC02356,RNA5SP373,U7,ENSG00000304623,IFITM3P5), 12_112561049_A_G (ENSG00000300851,ENSG00000304788,ENSG00000305447,MIR1302-1,PTPN11,ENSG00000305463,RPL6,ENSG00000305485,HECTD4,RPH3A), 12_112459036_A_AG (ENSG00000305447,PTPN11,ENSG00000305463,RPL6,ENSG00000305485,HECTD4,ENSG00000304788,ENSG00000300851,ENSG00000257658,RPL7AP60)				yes		TRUE		4	cis-MR, trans-MR, mixed-MR, trans-coloc	no	yes
TNF	TNF_EFO_0005803	UKBPPP_2023	GCST90038602	Hematological or dermatological disease	Hematological or dermatological disease	0.0335842	0.00481997	3.22115e-12	0.132632	0.0309446	1.81817e-05	0.00528789	0.00544567	0.331535	3.22115	-12	1.81817	-5	3.31535	-1				no			yes		FALSE	literature, animal_model, known_drug	1	cis-MR	no	yes
TNF	TNF_EFO_0006335	UKBPPP_2023	continuous-4080-both_sexes-irnt	Systolic blood pressure, automated reading	Systolic blood pressure, automated reading	0.137715	0.0145524	2.97968e-21	0.0762051	0.0638721	0.232835	0.0563385	0.0276639	0.0416968	2.97968	-21	2.32835	-1	4.16968	-2		12_111446804_T_C	12_111446804_T_C (SH2B3,ENSG00000299832,ENSG00000294281,HSPA8P14,PHETA1,LINC02356,RNA5SP373,U7,ENSG00000304623,IFITM3P5)				yes		FALSE		2	trans-MR, trans-coloc	no	yes
TNF	TNF_EFO_0006336	UKBPPP_2023	continuous-DBP-both_sexes-combined_medadj_irnt, continuous-DBP-both_sexes-combined_medadj_raw, continuous-DBP-both_sexes-auto_medadj_irnt, continuous-DBP-both_sexes-auto_medadj_raw, continuous-4079-both_sexes-irnt	Diastolic blood pressure, combined automated + manual reading, adjusted by medication	Diastolic blood pressure, combined automated + manual reading, adjusted by medication	-0.152668	0.01613	2.94005e-21	-0.149262	0.141829	0.292612	-0.168468	0.022395	5.37222e-14	2.94005	-21	2.92612	-1	5.37222	-14		12_112561049_A_G	12_112561049_A_G (ENSG00000300851,ENSG00000304788,ENSG00000305447,MIR1302-1,PTPN11,ENSG00000305463,RPL6,ENSG00000305485,HECTD4,RPH3A)	no			yes		TRUE		3	cis-MR, trans-MR, trans-coloc	no	yes
TNF	TNF_EFO_0006340	UKBPPP_2023	continuous-MAP-both_sexes-combined_medadj_irnt, continuous-MAP-both_sexes-combined_medadj_raw, continuous-MAP-both_sexes-combined_raw, continuous-MAP-both_sexes-auto_raw	Mean arterial pressure, combined automated + manual reading, adjusted by medication	Mean arterial pressure, combined automated + manual reading, adjusted by medication	-0.149661	0.0188764	2.21847e-15	0.00373698	0.0799899	0.962738	-0.12451	0.0247035	4.65073e-07	2.21847	-15	9.62738	-1	4.65073	-7				no			yes		TRUE	literature	1	cis-MR	no	yes
TNF	TNF_EFO_0006941	UKBPPP_2023	continuous-47-both_sexes-irnt, continuous-46-both_sexes-irnt	Hand grip strength (right)	Hand grip strength (right)	0.0865371	0.0106812	5.41544e-16	-0.0360565	0.0876344	0.680748	0.084776	0.0135953	4.49816e-10	5.41544	-16	6.80748	-1	4.49816	-10				no			yes		TRUE		1	cis-MR	no	yes
TNF	TNF_EFO_0007010	UKBPPP_2023	categorical-20003-both_sexes-1141191044, categorical-20003-both_sexes-1140866738, categorical-20003-both_sexes-1140884516, categorical-20003-both_sexes-1141146234, categorical-20003-both_sexes-1140883066	Treatment/medication code	drug use measurement	-1.0518	0.133725	3.67931e-15	0.750943	1.2733	0.55535	-0.75795	0.202867	0.000186834	3.67931	-15	5.5535	-1	1.86834	-4		12_112459036_A_AG, 12_112561049_A_G	12_112459036_A_AG (ENSG00000305447,PTPN11,ENSG00000305463,RPL6,ENSG00000305485,HECTD4,ENSG00000304788,ENSG00000300851,ENSG00000257658,RPL7AP60), 12_112561049_A_G (ENSG00000300851,ENSG00000304788,ENSG00000305447,MIR1302-1,PTPN11,ENSG00000305463,RPL6,ENSG00000305485,HECTD4,RPH3A)	no			yes		TRUE		3	cis-MR, trans-MR, trans-coloc	no	yes
TNF	TNF_EFO_0007777	UKBPPP_2023	continuous-23105-both_sexes-irnt	Basal metabolic rate	Basal metabolic rate	0.165745	0.0124503	1.95684e-40	0.193413	0.174348	0.267279	0.197235	0.0227108	3.80009e-18	1.95684	-40	2.67279	-1	3.80009	-18				no			yes		FALSE		1	cis-MR	no	yes
TNF	TNF_EFO_0007800	UKBPPP_2023	continuous-23115-both_sexes-irnt, continuous-23111-both_sexes-irnt	Leg fat percentage (left)	Leg fat percentage (left)	-0.0352469	0.00489043	5.70616e-13	-0.0261788	0.0143471	0.0680505	-0.0302899	0.00712726	2.13906e-05	5.70616	-13	6.80505	-2	2.13906	-5	6_31353786_A_C		12_112459036_A_AG (ENSG00000305447,PTPN11,ENSG00000305463,RPL6,ENSG00000305485,HECTD4,ENSG00000304788,ENSG00000300851,ENSG00000257658,RPL7AP60)				yes		TRUE		3	cis-MR, mixed-MR, cis-coloc	no	yes
TNF	TNF_EFO_0007946	UKBPPP_2023	continuous-2080-both_sexes	Frequency of tiredness / lethargy in last 2 weeks	Frequency of tiredness / lethargy in last 2 weeks	-0.069508	0.0113899	1.04341e-09	-0.0382569	0.028051	0.172619	-0.0859242	0.0152914	1.9195e-08	1.04341	-9	1.72619	-1	1.9195	-8				no			yes		FALSE		1	cis-MR	no	yes
TNF	TNF_EFO_0007984	UKBPPP_2023	continuous-30110-both_sexes-irnt	Platelet distribution width	Platelet distribution width	0.214596	0.0144849	1.16916e-49	-0.00726319	0.127332	0.954512	0.210978	0.0223801	4.21854e-21	1.16916	-49	9.54512	-1	4.21854	-21							yes		FALSE		3	cis-MR, trans-MR, mixed-MR	no	yes
TNF	TNF_EFO_0007985	UKBPPP_2023	continuous-30090-both_sexes-irnt	Platelet crit	Platelet crit	-0.123921	0.01806	6.80701e-12	-0.0686519	0.370605	0.853039	-0.104918	0.023592	8.6996e-06	6.80701	-12	8.53039	-1	8.6996	-6		3_56815721_T_C	3_56815721_T_C (ENSG00000298507,ARHGEF3,ENSG00000296096,ARHGEF3-AS1,TASOR,ENSG00000307053,SPATA12,CCDC66,ENSG00000272202,ENSG00000297895)	no			yes		FALSE	literature	3	cis-MR, mixed-MR, trans-coloc	no	yes
TNF	TNF_EFO_0007986	UKBPPP_2023	continuous-30250-both_sexes-irnt	Reticulocyte count	Reticulocyte count	0.231645	0.0343009	1.44503e-11	0.229915	0.272291	0.398463	0.211992	0.0473451	7.54878e-06	1.44503	-11	3.98463	-1	7.54878	-6		3_56815721_T_C	3_56815721_T_C (ENSG00000298507,ARHGEF3,ENSG00000296096,ARHGEF3-AS1,TASOR,ENSG00000307053,SPATA12,CCDC66,ENSG00000272202,ENSG00000297895)				yes		FALSE		2	trans-MR, trans-coloc	no	yes
TNF	TNF_EFO_0007989	UKBPPP_2023	continuous-30190-both_sexes-irnt	Monocyte percentage	Monocyte percentage	0.401642	0.0381527	6.47167e-26	-0.600756	0.255142	0.0185429	0.43376	0.044014	6.51878e-23	6.47167	-26	1.85429	-2	6.51878	-23	6_32078498_A_C, 6_31773713_G_C			no			yes		FALSE		2	cis-MR, cis-coloc	no	yes
TNF	TNF_EFO_0007990	UKBPPP_2023	continuous-30200-both_sexes-irnt	Neutrophill percentage	Neutrophill percentage	-0.118682	0.0177237	2.13863e-11	-0.256699	0.150851	0.0888164	-0.214577	0.0462988	3.57593e-06	2.13863	-11	8.88164	-2	3.57593	-6		12_112459036_A_AG	12_112459036_A_AG (ENSG00000305447,PTPN11,ENSG00000305463,RPL6,ENSG00000305485,HECTD4,ENSG00000304788,ENSG00000300851,ENSG00000257658,RPL7AP60)				yes		FALSE		2	trans-MR, trans-coloc	no	yes
TNF	TNF_EFO_0007991	UKBPPP_2023	continuous-30210-both_sexes-irnt	Eosinophill percentage	Eosinophill percentage	-0.269908	0.033366	6.00087e-16	-0.793745	0.471471	0.0922684	-0.268948	0.0337997	1.76085e-15	6.00087	-16	9.22684	-2	1.76085	-15				no			yes		FALSE		1	cis-MR	no	yes
TNF	TNF_EFO_0007993	UKBPPP_2023	continuous-30180-both_sexes-irnt	Lymphocyte percentage	Lymphocyte percentage	-0.18351	0.0237546	1.11639e-14	-0.263127	0.477062	0.581251	-0.204806	0.0278254	1.83368e-13	1.11639	-14	5.81251	-1	1.83368	-13	6_32078498_A_C	12_112459036_A_AG	12_112459036_A_AG (ENSG00000305447,PTPN11,ENSG00000305463,RPL6,ENSG00000305485,HECTD4,ENSG00000304788,ENSG00000300851,ENSG00000257658,RPL7AP60)	no			yes		FALSE		4	cis-MR, trans-MR, cis-coloc, trans-coloc	no	yes
TNF	TNF_EFO_0009188	UKBPPP_2023	continuous-30070-both_sexes-irnt	Red blood cell (erythrocyte) distribution width	Red blood cell (erythrocyte) distribution width	-0.0872665	0.0139665	4.14992e-10	-0.0436532	0.0824067	0.5963	-0.0883686	0.0277445	0.00144711	4.14992	-10	5.963	-1	1.44711	-3			1_109366910_CA_C (SORT1,ENSG00000308734,PSMA5,MYBPHL,PSRC1,ENSG00000304811,SYPL2,ATXN7L2,CELSR2,ENSG00000305118)				yes		FALSE		1	trans-MR	no	yes
TNF	TNF_EFO_0009253	UKBPPP_2023	continuous-30280-both_sexes-irnt	Immature reticulocyte fraction	Immature reticulocyte fraction	-0.133269	0.0214464	5.16397e-10	-0.230995	0.199366	0.2466	-0.15195	0.0264368	9.04946e-09	5.16397	-10	2.466	-1	9.04946	-9				no			yes		FALSE		1	cis-MR	no	yes
TNF	TNF_EFO_0009491	UKBPPP_2023	categorical-20002-both_sexes-1234	Non-cancer illness code, self-reported	adrenocortical insufficiency	5.60502	0.796023	1.90487e-12	6.6359	2.51001	0.00819872	5.06012	1.03222	9.47764e-07	1.90487	-12	8.19872	-3	9.47764	-7				no			yes		FALSE	literature, animal_model	1	cis-MR	no	yes
TNF	TNF_EFO_0009544	UKBPPP_2023	phecode-530-both_sexes	Diseases of esophagus	Diseases of esophagus	-0.320515	0.0520157	7.18812e-10	-0.0932621	0.31164	0.76474	-0.298981	0.0723301	3.57181e-05	7.18812	-10	7.6474	-1	3.57181	-5	6_31474672_G_A			no			yes		FALSE	literature, animal_model, known_drug	2	cis-MR, cis-coloc	no	yes
TNF	TNF_EFO_0009554	UKBPPP_2023	phecode-557-both_sexes, icd10-K90-both_sexes	Intestinal malabsorption (non-celiac)	Intestinal malabsorption (non-celiac)	4.39661	0.331762	4.37416e-40	2.89572	4.36524	0.507101	3.80375	0.435498	2.45265e-18	4.37416	-40	5.07101	-1	2.45265	-18		12_111446804_T_C, 12_111546250_T_C	12_111446804_T_C (SH2B3,ENSG00000299832,ENSG00000294281,HSPA8P14,PHETA1,LINC02356,RNA5SP373,U7,ENSG00000304623,IFITM3P5), 12_111546250_T_C (U7,IFITM3P5,ATXN2-AS,ATXN2,PCNPP1,BRAP,ACAD10,SH2B3,ENSG00000299832,ENSG00000294281)	no			yes		TRUE	literature, animal_model	3	cis-MR, mixed-MR, trans-coloc	no	yes
TNF	TNF_EFO_0009682	UKBPPP_2023	icd10-O32-both_sexes	O32 Maternal care for known or suspected malpresentation of foetus	O32 Maternal care for known or suspected malpresentation of foetus	-1.61801	0.1638	5.18893e-23	-0.369177	0.846971	0.662925	-1.22634	0.211517	6.71828e-09	5.18893	-23	6.62925	-1	6.71828	-9		12_111446804_T_C	12_111446804_T_C (SH2B3,ENSG00000299832,ENSG00000294281,HSPA8P14,PHETA1,LINC02356,RNA5SP373,U7,ENSG00000304623,IFITM3P5)				yes		FALSE	literature, animal_model	3	cis-MR, trans-MR, trans-coloc	no	yes
TNF	TNF_EFO_0009803	UKBPPP_2023	continuous-137-both_sexes	Number of treatments/medications taken	Number of treatments/medications taken	-0.0894234	0.011868	4.88958e-14	-0.148712	0.0926435	0.108449	-0.0792615	0.0152628	2.06808e-07	4.88958	-14	1.08449	-1	2.06808	-7				no			yes		FALSE		1	cis-MR	no	yes
TNF	TNF_EFO_0010701	UKBPPP_2023	GCST90002396	Mean reticulocyte volume	Mean reticulocyte volume	0.178359	0.0182687	1.62097e-22	0.196049	0.137976	0.155346	0.150258	0.0242228	5.53345e-10	1.62097	-22	1.55346	-1	5.53345	-10				no			yes		FALSE		1	cis-MR	no	yes
TNF	TNF_EFO_0010972	UKBPPP_2023	GCST90025948	Serum phosphate levels	Serum phosphate levels	0.218882	0.0237326	2.89381e-20	0.325314	0.0595486	4.68174e-08	0.229345	0.0256643	4.02189e-19	2.89381	-20	4.68174	-8	4.02189	-19		12_112459036_A_AG	12_112459036_A_AG (ENSG00000305447,PTPN11,ENSG00000305463,RPL6,ENSG00000305485,HECTD4,ENSG00000304788,ENSG00000300851,ENSG00000257658,RPL7AP60)				yes		FALSE		2	trans-MR, trans-coloc	no	yes
TNF	TNF_EFO_0011011	UKBPPP_2023	continuous-20015-both_sexes-irnt	Sitting height	Sitting height	0.229979	0.0219562	1.13209e-25	0.161331	0.15081	0.284725	0.308233	0.0387893	1.92073e-15	1.13209	-25	2.84725	-1	1.92073	-15		10_80136214_A_G	10_80136214_A_G (PLAC9,RPL22P18,ENSG00000279399,TMEM254-AS1,TMEM254,ANXA11,LINC00857,ENSG00000306666,RPS12P2,ENSG00000282432), 1_109366910_CA_C (SORT1,ENSG00000308734,PSMA5,MYBPHL,PSRC1,ENSG00000304811,SYPL2,ATXN7L2,CELSR2,ENSG00000305118)	no			yes		FALSE		3	cis-MR, mixed-MR, trans-coloc	no	yes
TNF	TNF_EFO_1000627	UKBPPP_2023	GCST90038635	Thyroid problem (not cancer)	Thyroid problem (not cancer)	-0.0560994	0.00475306	3.77496e-32	0.0472495	0.0525029	0.368151	-0.0372679	0.00744126	5.49187e-07	3.77496	-32	3.68151	-1	5.49187	-7				no			yes		FALSE	animal_model, known_drug, literature	1	cis-MR	no	yes
TNF	TNF_EFO_1000985	UKBPPP_2023	phecode-411.1-both_sexes	Unstable angina (intermediate coronary syndrome)	Unstable angina (intermediate coronary syndrome)	-0.748222	0.116881	1.53781e-10	-0.533007	0.262273	0.0421274	-0.758177	0.151835	5.93156e-07	1.53781	-10	4.21274	-2	5.93156	-7				no			yes		FALSE		1	cis-MR	no	yes
TNF	TNF_EFO_1001055,HP_0000836	UKBPPP_2023	categorical-20002-both_sexes-1226	Non-cancer illness code, self-reported	myxedema,NA	-1.50803	0.131512	1.93492e-30	1.94827	2.70648	0.471615	-1.02268	0.207824	8.61602e-07	1.93492	-30	4.71615	-1	8.61602	-7				no			yes		FALSE		1	cis-MR	no	yes
TNF	TNF_EFO_1001375	UKBPPP_2023	phecode-411-both_sexes	Ischemic Heart Disease	Ischemic Heart Disease	0.469827	0.054801	1.0054e-17	0.0839804	0.273112	0.758467	0.337675	0.13751	0.0140635	1.0054	-17	7.58467	-1	1.40635	-2	6_32078498_A_C	12_112459036_A_AG, 12_112561049_A_G	12_112459036_A_AG (ENSG00000305447,PTPN11,ENSG00000305463,RPL6,ENSG00000305485,HECTD4,ENSG00000304788,ENSG00000300851,ENSG00000257658,RPL7AP60), 12_112561049_A_G (ENSG00000300851,ENSG00000304788,ENSG00000305447,MIR1302-1,PTPN11,ENSG00000305463,RPL6,ENSG00000305485,HECTD4,RPH3A)				yes		FALSE	literature	5	cis-MR, trans-MR, mixed-MR, cis-coloc, trans-coloc	no	yes
TNF	TNF_Endometriosis ASRM stages 3,4	UKBPPP_2023	N14_ENDOMETRIOSIS_ASRM_STAGE3_4	Endometriosis ASRM stages 3,4	Endometriosis ASRM stages 3,4	0.625311	0.0870561	6.8275e-13	0.370725	0.290586	0.202031	0.650849	0.118934	4.44107e-08	6.8275	-13	2.02031	-1	4.44107	-8	6_32146738_A_T			no			yes		FALSE		2	cis-MR, cis-coloc	no	yes
TNF	TNF_Enterocolitis due to Clostridium difficile	UKBPPP_2023	C_DIFFICILE_ENTEROCOLITIS	Enterocolitis due to Clostridium difficile	Enterocolitis due to Clostridium difficile	-1.2981	0.144631	2.82844e-19	-0.713208	0.598161	0.233131	-1.23052	0.21916	1.96876e-08	2.82844	-19	2.33131	-1	1.96876	-8	6_32078498_A_C			no			yes		FALSE		2	cis-MR, cis-coloc	no	yes
TNF	TNF_Entropion and trichiasis of eyelid	UKBPPP_2023	H7_ENTROPION	Entropion and trichiasis of eyelid	Entropion and trichiasis of eyelid	0.922144	0.12436	1.2152e-13	0.384119	0.394386	0.330073	0.765113	0.176204	1.4106e-05	1.2152	-13	3.30073	-1	1.4106	-5	6_32146738_A_T						yes		FALSE		3	cis-MR, mixed-MR, cis-coloc	no	yes
TNF	TNF_Erosion and ectropion of cervix uteri	UKBPPP_2023	N14_EROSECTROPUT	Erosion and ectropion of cervix uteri	Erosion and ectropion of cervix uteri	1.74426	0.267766	7.31146e-11	0.588697	0.992369	0.553031	1.81552	0.323819	2.06342e-08	7.31146	-11	5.53031	-1	2.06342	-8				no			yes		FALSE		1	cis-MR	no	yes
TNF	TNF_Erysipelas	UKBPPP_2023	AB1_ERYSIPELAS	Erysipelas	Erysipelas	0.263348	0.0429394	8.62268e-10	0.21525	0.128719	0.0944762	0.264458	0.0594369	8.61162e-06	8.62268	-10	9.44762	-2	8.61162	-6			12_111446804_T_C (SH2B3,ENSG00000299832,ENSG00000294281,HSPA8P14,PHETA1,LINC02356,RNA5SP373,U7,ENSG00000304623,IFITM3P5)				yes		FALSE		1	mixed-MR	no	yes
TNF	TNF_Essential hypertension	UKBPPP_2023	phecode-401.1-both_sexes	Essential hypertension	Essential hypertension	0.486697	0.0465679	1.44448e-25	0.205293	0.284677	0.470822	0.154446	0.107306	0.150065	1.44448	-25	4.70822	-1	1.50065	-1		12_112561049_A_G	12_112561049_A_G (ENSG00000300851,ENSG00000304788,ENSG00000305447,MIR1302-1,PTPN11,ENSG00000305463,RPL6,ENSG00000305485,HECTD4,RPH3A)				yes		FALSE		2	trans-MR, trans-coloc	no	yes
TNF	TNF_Guttate psoriasis	UKBPPP_2023	L12_PSORI_GUTTATE	Guttate psoriasis	Guttate psoriasis	3.50914	0.475995	1.67815e-13	9.71954	3.52554	0.00583533	3.32143	0.569979	5.63369e-09	1.67815	-13	5.83533	-3	5.63369	-9				no			yes		FALSE		1	cis-MR	no	yes
TNF	TNF_HP_0000790	UKBPPP_2023	phecode-593-both_sexes	Hematuria	Hematuria	-0.793216	0.101409	5.20217e-15	0.175272	0.806297	0.827913	-0.680436	0.127045	8.51448e-08	5.20217	-15	8.27913	-1	8.51448	-8			12_112561049_A_G (ENSG00000300851,ENSG00000304788,ENSG00000305447,MIR1302-1,PTPN11,ENSG00000305463,RPL6,ENSG00000305485,HECTD4,RPH3A), 12_112459036_A_AG (ENSG00000305447,PTPN11,ENSG00000305463,RPL6,ENSG00000305485,HECTD4,ENSG00000304788,ENSG00000300851,ENSG00000257658,RPL7AP60)	no			yes		FALSE	literature	2	cis-MR, mixed-MR	no	yes
TNF	TNF_HP_0000964	UKBPPP_2023	GCST90038680	Eczema or dermatitis	Eczema or dermatitis	0.0129352	0.00209014	6.06712e-10	0.0209389	0.008214	0.010798	0.0145	0.00278989	2.0217e-07	6.06712	-10	1.0798	-2	2.0217	-7				no			yes		FALSE	literature	1	cis-MR	no	yes
TNF	TNF_HP_0002024,EFO_0001060	UKBPPP_2023	categorical-20002-both_sexes-1456	Non-cancer illness code, self-reported	NA,celiac disease	4.19135	0.369689	8.55582e-30	3.79178	5.53225	0.493094	4.70611	0.54059	3.16125e-18	8.55582	-30	4.93094	-1	3.16125	-18				no			yes		FALSE		1	cis-MR	no	yes
TNF	TNF_HP_0002619	UKBPPP_2023	phecode-454-both_sexes, icd10-I83-both_sexes	Varicose veins	Varicose veins	0.448787	0.0616653	3.3934e-13	0.0273809	0.217414	0.89978	0.386802	0.0865398	7.83493e-06	3.3934	-13	8.9978	-1	7.83493	-6	6_32078498_A_C		12_111446804_T_C (SH2B3,ENSG00000299832,ENSG00000294281,HSPA8P14,PHETA1,LINC02356,RNA5SP373,U7,ENSG00000304623,IFITM3P5)				yes		TRUE	literature	3	cis-MR, mixed-MR, cis-coloc	no	yes
TNF	TNF_HP_0003124	UKBPPP_2023	phecode-272.11-both_sexes, categorical-20002-both_sexes-1473	Hypercholesterolemia	Hypercholesterolemia	-0.581597	0.0548116	2.65362e-26	-0.220172	0.158006	0.163487	-0.569121	0.0736812	1.12644e-14	2.65362	-26	1.63487	-1	1.12644	-14	6_31339293_T_C, 6_31773713_G_C, 6_31268262_A_G		12_111446804_T_C (SH2B3,ENSG00000299832,ENSG00000294281,HSPA8P14,PHETA1,LINC02356,RNA5SP373,U7,ENSG00000304623,IFITM3P5)	no			yes		TRUE	literature	3	cis-MR, mixed-MR, cis-coloc	no	yes
TNF	TNF_HP_0025328	UKBPPP_2023	icd10-O46-both_sexes	O46 Antepartum haemorrhage, not elsewhere classified	O46 Antepartum haemorrhage, not elsewhere classified	-0.949227	0.153922	6.96237e-10	-0.612676	0.596012	0.303969	-0.734194	0.181792	5.37611e-05	6.96237	-10	3.03969	-1	5.37611	-5		7_128940626_G_T	7_128940626_G_T (IRF5,ENSG00000275106,ENSG00000224163,KCP,RN7SL306P,SPMIP1,ATP6V1F,FLNC-AS1,ODCP,FLNC)				yes		FALSE		2	trans-MR, trans-coloc	no	yes
TNF	TNF_HSIL lesion of the cervix uteri	UKBPPP_2023	N14_CERVICAL_HSIL	HSIL lesion of the cervix uteri	HSIL lesion of the cervix uteri	0.928839	0.0877291	3.40302e-26	0.729165	0.27426	0.00784509	0.909424	0.12971	2.36307e-12	3.40302	-26	7.84509	-3	2.36307	-12			11_117148294_C_T (ENSG00000307802,PAFAH1B2,ENSG00000254678,ENSG00000307825,ENSG00000254851,ENSG00000225236,SIDT2,ENSG00000224077,SIK3,TAGLN), 11_117218912_G_A (PCSK7,RNF214,ENSG00000280143,ENSG00000304501,TAGLN,SIDT2,ENSG00000252992,BACE1-AS,ENSG00000307802,PAFAH1B2)				yes		FALSE		2	cis-MR, mixed-MR	no	yes
TNF	TNF_HSIL lesion of the cervix uteri, vagina or vulva	UKBPPP_2023	N14_FEMALE_GENITAL_HSIL	HSIL lesion of the cervix uteri, vagina or vulva	HSIL lesion of the cervix uteri, vagina or vulva	1.07052	0.0957368	4.99777e-29	1.03652	0.171315	1.44495e-09	1.0311	0.142154	4.06376e-13	4.99777	-29	1.44495	-9	4.06376	-13	6_32078498_A_C		11_117148294_C_T (ENSG00000307802,PAFAH1B2,ENSG00000254678,ENSG00000307825,ENSG00000254851,ENSG00000225236,SIDT2,ENSG00000224077,SIK3,TAGLN), 11_117218912_G_A (PCSK7,RNF214,ENSG00000280143,ENSG00000304501,TAGLN,SIDT2,ENSG00000252992,BACE1-AS,ENSG00000307802,PAFAH1B2)	no			yes		FALSE		3	cis-MR, mixed-MR, cis-coloc	no	yes
TNF	TNF_HSIL lesion of the vulva	UKBPPP_2023	N14_VULVAL_HSIL	HSIL lesion of the vulva	HSIL lesion of the vulva	2.86338	0.433179	3.83935e-11	5.2238	3.51072	0.136762	3.13862	0.606827	2.31377e-07	3.83935	-11	1.36762	-1	2.31377	-7	6_32078498_A_C			no			yes		FALSE		2	cis-MR, cis-coloc	no	yes
TNF	TNF_Haematocrit percentage	UKBPPP_2023	continuous-30030-both_sexes-irnt	Haematocrit percentage	Haematocrit percentage	0.218802	0.0205863	2.19573e-26	0.128468	0.14012	0.359228	0.0369686	0.023552	0.116495	2.19573	-26	3.59228	-1	1.16495	-1		12_112561049_A_G, 12_111546250_T_C	12_112561049_A_G (ENSG00000300851,ENSG00000304788,ENSG00000305447,MIR1302-1,PTPN11,ENSG00000305463,RPL6,ENSG00000305485,HECTD4,RPH3A), 12_111546250_T_C (U7,IFITM3P5,ATXN2-AS,ATXN2,PCNPP1,BRAP,ACAD10,SH2B3,ENSG00000299832,ENSG00000294281)				yes		FALSE		3	trans-MR, mixed-MR, trans-coloc	no	yes
TNF	TNF_Hearing difficulty/problems with background noise	UKBPPP_2023	categorical-2257-both_sexes-2257	Hearing difficulty/problems with background noise	Hearing difficulty/problems with background noise	-0.267081	0.036971	5.04615e-13	0.0215724	0.258898	0.933594	-0.280228	0.0469719	2.43337e-09	5.04615	-13	9.33594	-1	2.43337	-9				no			yes		FALSE		1	cis-MR	no	yes
TNF	TNF_Heart failure, strict	UKBPPP_2023	I9_HEARTFAIL	Heart failure, strict	Heart failure, strict	0.271995	0.0425503	1.63384e-10	0.0357911	0.150562	0.812101	0.248292	0.0593083	2.83339e-05	1.63384	-10	8.12101	-1	2.83339	-5							yes		FALSE		1	mixed-MR	no	yes
TNF	TNF_Height, inverse-rank normalized	UKBPPP_2023	HEIGHT_IRN	Height, inverse-rank normalized	Height, inverse-rank normalized	0.204063	0.014652	4.31967e-44	0.0374258	0.0428077	0.381967	0.161042	0.0186155	5.10652e-18	4.31967	-44	3.81967	-1	5.10652	-18			12_112459036_A_AG (ENSG00000305447,PTPN11,ENSG00000305463,RPL6,ENSG00000305485,HECTD4,ENSG00000304788,ENSG00000300851,ENSG00000257658,RPL7AP60), 7_128940626_G_T (IRF5,ENSG00000275106,ENSG00000224163,KCP,RN7SL306P,SPMIP1,ATP6V1F,FLNC-AS1,ODCP,FLNC)	no			yes		FALSE		2	cis-MR, mixed-MR	no	yes
TNF	TNF_Hypothyroidism NOS	UKBPPP_2023	phecode-244.4-both_sexes	Hypothyroidism NOS	Hypothyroidism NOS	-1.44463	0.138387	1.64458e-25	2.12024	2.27157	0.350624	-0.788674	0.229778	0.000598427	1.64458	-25	3.50624	-1	5.98427	-4				no			yes		FALSE		1	cis-MR	no	yes
TNF	TNF_Hypothyroidism, drug reimbursement	UKBPPP_2023	HYPOTHY_REIMB	Hypothyroidism, drug reimbursement	Hypothyroidism, drug reimbursement	0.944819	0.132552	1.01894e-12	1.80244	2.11148	0.393307	0.825789	0.157708	1.63915e-07	1.01894	-12	3.93307	-1	1.63915	-7				no			yes		FALSE		1	cis-MR	no	yes
TNF	TNF_Hypothyroidism, strict autoimmune	UKBPPP_2023	E4_HYTHY_AI_STRICT	Hypothyroidism, strict autoimmune	Hypothyroidism, strict autoimmune	0.597796	0.0661668	1.64478e-19	0.651836	0.417385	0.118355	0.577089	0.0861192	2.06928e-11	1.64478	-19	1.18355	-1	2.06928	-11		12_112459036_A_AG	12_112459036_A_AG (ENSG00000305447,PTPN11,ENSG00000305463,RPL6,ENSG00000305485,HECTD4,ENSG00000304788,ENSG00000300851,ENSG00000257658,RPL7AP60)				yes		FALSE		4	cis-MR, trans-MR, mixed-MR, trans-coloc	no	yes
TNF	TNF_IBD (strict) with PSC	UKBPPP_2023	K11_IBD_STRICT_PSC	IBD (strict) with PSC	IBD (strict) with PSC	2.92794	0.454323	1.15884e-10	2.18708	2.23874	0.328608	2.8317	0.573489	7.90641e-07	1.15884	-10	3.28608	-1	7.90641	-7			12_112459036_A_AG (ENSG00000305447,PTPN11,ENSG00000305463,RPL6,ENSG00000305485,HECTD4,ENSG00000304788,ENSG00000300851,ENSG00000257658,RPL7AP60), 1_109419313_A_G (PSMA5,ENSG00000308734,SORT1,ENSG00000304811,SYPL2,ATXN7L2,CYB561D1,AMIGO1,ENSG00000306592,MYBPHL)	no			yes		FALSE		2	cis-MR, mixed-MR	no	yes
TNF	TNF_ILD-related respiratory insufficiency	UKBPPP_2023	ILD_INSUFFICIENCY	ILD-related respiratory insufficiency	ILD-related respiratory insufficiency	1.13463	0.178154	1.90481e-10	1.39926	0.453921	0.00205197	1.03986	0.264605	8.49993e-05	1.90481	-10	2.05197	-3	8.49993	-5		6_29585497_G_A	12_111446804_T_C (SH2B3,ENSG00000299832,ENSG00000294281,HSPA8P14,PHETA1,LINC02356,RNA5SP373,U7,ENSG00000304623,IFITM3P5)				yes		FALSE		3	cis-MR, mixed-MR, trans-coloc	no	yes
TNF	TNF_Illnesses of father	UKBPPP_2023	categorical-20107-both_sexes-101, categorical-20107-both_sexes-100	Illnesses of father	Illnesses of father	0.25086	0.0378671	3.47837e-11	0.0797004	0.111784	0.475856	0.122488	0.0583782	0.0358888	3.47837	-11	4.75856	-1	3.58888	-2		12_111459681_C_T, 12_111546250_T_C	12_111546250_T_C (U7,IFITM3P5,ATXN2-AS,ATXN2,PCNPP1,BRAP,ACAD10,SH2B3,ENSG00000299832,ENSG00000294281)				yes		TRUE		2	trans-MR, trans-coloc	no	yes
TNF	TNF_Illnesses of mother	UKBPPP_2023	categorical-20110-both_sexes-100	Illnesses of mother	Illnesses of mother	-0.207656	0.0322254	1.16477e-10	0.0124263	0.11934	0.91707	-0.0489352	0.0599685	0.414492	1.16477	-10	9.1707	-1	4.14492	-1		12_111546250_T_C	12_111546250_T_C (U7,IFITM3P5,ATXN2-AS,ATXN2,PCNPP1,BRAP,ACAD10,SH2B3,ENSG00000299832,ENSG00000294281)				yes		FALSE		2	trans-MR, trans-coloc	no	yes
TNF	TNF_Infections of the skin and subcutaneous tissue	UKBPPP_2023	L12_INFECT_SKIN	Infections of the skin and subcutaneous tissue	Infections of the skin and subcutaneous tissue	0.21957	0.0357829	8.454e-10	0.328475	0.108158	0.0023895	0.272718	0.053522	3.47935e-07	8.454	-10	2.3895	-3	3.47935	-7		12_111446804_T_C	12_111446804_T_C (SH2B3,ENSG00000299832,ENSG00000294281,HSPA8P14,PHETA1,LINC02356,RNA5SP373,U7,ENSG00000304623,IFITM3P5)				yes		FALSE		2	mixed-MR, trans-coloc	no	yes
TNF	TNF_Infections with a predominantly sexual mode of transmission	UKBPPP_2023	AB1_SEXUAL_TRANSMISSION	Infections with a predominantly sexual mode of transmission	Infections with a predominantly sexual mode of transmission	0.874231	0.105125	9.09186e-17	1.36619	1.32796	0.303579	0.916076	0.131108	2.80432e-12	9.09186	-17	3.03579	-1	2.80432	-12				no			yes		FALSE		1	cis-MR	no	yes
TNF	TNF_Inflammatory bowel disease, strict (require KELA)	UKBPPP_2023	K11_IBD_STRICT	Inflammatory bowel disease, strict (require KELA)	Inflammatory bowel disease, strict (require KELA)	0.730994	0.0832737	1.66098e-18	0.499154	0.309036	0.106268	0.744085	0.125528	3.07315e-09	1.66098	-18	1.06268	-1	3.07315	-9				no			yes		FALSE		1	cis-MR	no	yes
TNF	TNF_Interpolated Age of participant when non-cancer illness first diagnosed	UKBPPP_2023	continuous-20009-both_sexes-irnt	Interpolated Age of participant when non-cancer illness first diagnosed	Interpolated Age of participant when non-cancer illness first diagnosed	-0.11343	0.0179572	2.672e-10	-0.128144	0.151498	0.39764	-0.0874537	0.0249914	0.000466384	2.672	-10	3.9764	-1	4.66384	-4				no			yes		FALSE		1	cis-MR	no	yes
TNF	TNF_Interpolated Year when non-cancer illness first diagnosed	UKBPPP_2023	continuous-20008-both_sexes-irnt	Interpolated Year when non-cancer illness first diagnosed	Interpolated Year when non-cancer illness first diagnosed	-0.143432	0.0218986	5.76041e-11	-0.184299	0.192046	0.337226	-0.114829	0.0308607	0.000198519	5.76041	-11	3.37226	-1	1.98519	-4				no			yes		FALSE		1	cis-MR	no	yes
TNF	TNF_Intestinal malabsorption	UKBPPP_2023	K11_MALABSORB	Intestinal malabsorption	Intestinal malabsorption	1.03433	0.144755	8.97439e-13	1.11835	0.572563	0.0507925	0.913016	0.212172	1.68353e-05	8.97439	-13	5.07925	-2	1.68353	-5							yes		FALSE		2	cis-MR, mixed-MR	no	yes
TNF	TNF_Iridocyclitis in diseases classified elsewhere	UKBPPP_2023	H7_IRIDOCYCLITISINOTH	Iridocyclitis in diseases classified elsewhere	Iridocyclitis in diseases classified elsewhere	3.91844	0.469511	7.07489e-17	1.04578	5.96035	0.860721	4.02788	0.723346	2.5709e-08	7.07489	-17	8.60721	-1	2.5709	-8				no			yes		FALSE		1	cis-MR	no	yes
TNF	TNF_LSIL lesion of the cervix uteri, vagina or vulva	UKBPPP_2023	N14_FEMALE_GENITAL_LSIL	LSIL lesion of the cervix uteri, vagina or vulva	LSIL lesion of the cervix uteri, vagina or vulva	0.931882	0.117671	2.3869e-15	0.723783	0.578687	0.211032	0.916751	0.172916	1.14724e-07	2.3869	-15	2.11032	-1	1.14724	-7		6_29585497_G_A		no			yes		FALSE		3	cis-MR, mixed-MR, trans-coloc	no	yes
TNF	TNF_Lichen ruber planus, wide definition including periferal and oral lichen planus	UKBPPP_2023	K11_LICHEN_PLANUS_WIDE	Lichen ruber planus, wide definition including periferal and oral lichen planus	Lichen ruber planus, wide definition including periferal and oral lichen planus	-2.38336	0.163494	3.89886e-48	-0.973991	0.909611	0.284269	-2.23702	0.25215	7.19831e-19	3.89886	-48	2.84269	-1	7.19831	-19				no			yes		FALSE		1	cis-MR	no	yes
TNF	TNF_Lower back pain or/and sciatica	UKBPPP_2023	M13_LOWBACKPAINORANDSCIATICA	Lower back pain or/and sciatica	Lower back pain or/and sciatica	0.382643	0.0397242	5.82942e-22	0.0992085	0.165241	0.548248	0.367939	0.0536578	7.02548e-12	5.82942	-22	5.48248	-1	7.02548	-12	6_32389044_G_T, 6_31026249_C_A, 6_32078498_A_C			no			yes		FALSE		2	cis-MR, cis-coloc	no	yes
TNF	TNF_Lumbar disc prolapse	UKBPPP_2023	M13_LUMBAR_PROLAPSE	Lumbar disc prolapse	Lumbar disc prolapse	0.307447	0.0499864	7.71871e-10	0.119965	0.20035	0.549322	0.316958	0.0610855	2.11693e-07	7.71871	-10	5.49322	-1	2.11693	-7				no			yes		FALSE		1	cis-MR	no	yes
TNF	TNF_MONDO_0001082	UKBPPP_2023	phecode-198.1-both_sexes	Secondary malignancy of lymph nodes	Secondary malignancy of lymph nodes	-0.826126	0.119038	3.92008e-12	-0.1718	0.339588	0.612921	-0.483965	0.165145	0.00338371	3.92008	-12	6.12921	-1	3.38371	-3		12_111459681_C_T					yes		FALSE	literature	2	trans-MR, trans-coloc	no	yes
TNF	TNF_MONDO_0005147	UKBPPP_2023	phecode-250.11-both_sexes	Type 1 diabetes with ketoacidosis	Type 1 diabetes with ketoacidosis	-4.92318	0.716013	6.16338e-12	5.55855	4.00785	0.165468	-2.98222	0.886353	0.000766554	6.16338	-12	1.65468	-1	7.66554	-4				no			yes		FALSE	known_drug, literature	1	cis-MR	yes	no
TNF	TNF_MONDO_0005148	UKBPPP_2023	phecode-250.2-both_sexes, icd10-E11-both_sexes	Type 2 diabetes	Type 2 diabetes	-0.544756	0.0675974	7.70206e-16	-0.173084	0.25716	0.500909	-0.558181	0.100785	3.05337e-08	7.70206	-16	5.00909	-1	3.05337	-8	6_31773713_G_C			no			yes		TRUE	literature	2	cis-MR, cis-coloc	no	yes
TNF	TNF_MONDO_0019338	UKBPPP_2023	categorical-20002-both_sexes-1371, phecode-697-both_sexes, icd10-D86-both_sexes	Non-cancer illness code, self-reported	sarcoidosis	3.39651	0.368844	3.30672e-20	5.173	2.63062	0.0492455	3.26401	0.554541	3.95724e-09	3.30672	-20	4.92455	-2	3.95724	-9		10_80136214_A_G, 6_32587269_C_T, 12_111446804_T_C	10_80136214_A_G (PLAC9,RPL22P18,ENSG00000279399,TMEM254-AS1,TMEM254,ANXA11,LINC00857,ENSG00000306666,RPS12P2,ENSG00000282432), 12_111446804_T_C (SH2B3,ENSG00000299832,ENSG00000294281,HSPA8P14,PHETA1,LINC02356,RNA5SP373,U7,ENSG00000304623,IFITM3P5)	no			yes		TRUE	literature, known_drug	3	cis-MR, mixed-MR, trans-coloc	yes	no
TNF	TNF_MONDO_0021187	UKBPPP_2023	phecode-272.1-both_sexes	Hyperlipidemia	Hyperlipidemia	-0.493742	0.0520671	2.47551e-21	-0.193048	0.165204	0.242588	-0.518775	0.0719495	5.58424e-13	2.47551	-21	2.42588	-1	5.58424	-13	6_31773713_G_C	12_124818708_C_T	12_111446804_T_C (SH2B3,ENSG00000299832,ENSG00000294281,HSPA8P14,PHETA1,LINC02356,RNA5SP373,U7,ENSG00000304623,IFITM3P5), 12_124818708_C_T (ENSG00000287242,SCARB1,ENSG00000302981,ENSG00000289940,ENSG00000294609,ENSG00000297099,RNU6-927P,ENSG00000279931,UBC,ENSG00000301546)	no			yes		FALSE	literature, animal_model	4	cis-MR, mixed-MR, cis-coloc, trans-coloc	no	yes
TNF	TNF_MONDO_0021661	UKBPPP_2023	phecode-411.4-both_sexes	Coronary atherosclerosis	Coronary atherosclerosis	-0.434751	0.0623543	3.11861e-12	-0.395088	0.301593	0.190195	-0.361339	0.0864048	2.89046e-05	3.11861	-12	1.90195	-1	2.89046	-5				no			yes		FALSE	literature	1	cis-MR	no	yes
TNF	TNF_MONDO_0043839	UKBPPP_2023	categorical-6149-both_sexes-1	Mouth/teeth dental problems	Mouth ulcers	-0.705266	0.0569906	3.56313e-35	-0.371734	0.243031	0.126121	-0.718025	0.078527	6.037e-20	3.56313	-35	1.26121	-1	6.037	-20				no			yes		FALSE	literature	1	cis-MR	no	yes
TNF	TNF_Malignant neoplasm of skin, excluding all cancers (controls excluding all cancers)	UKBPPP_2023	C3_SKIN_EXALLC	Malignant neoplasm of skin, excluding all cancers (controls excluding all cancers)	Malignant neoplasm of skin, excluding all cancers (controls excluding all cancers)	-0.475482	0.0588843	6.75551e-16	-0.401132	0.262431	0.126382	-0.483769	0.0713608	1.20841e-11	6.75551	-16	1.26382	-1	1.20841	-11				no			yes		FALSE		1	cis-MR	no	yes
TNF	TNF_Maternal care for known or suspected abnormality of pelvic organs	UKBPPP_2023	O15_MATERN_CARE_PELVIC_ABNORM	Maternal care for known or suspected abnormality of pelvic organs	Maternal care for known or suspected abnormality of pelvic organs	0.529434	0.0846147	3.92454e-10	0.547894	0.313178	0.0802102	0.530273	0.101608	1.80076e-07	3.92454	-10	8.02102	-2	1.80076	-7				no			yes		FALSE		1	cis-MR	no	yes
TNF	TNF_Mean sphered cell volume	UKBPPP_2023	continuous-30270-both_sexes-irnt	Mean sphered cell volume	Mean sphered cell volume	-0.202493	0.0170129	1.15107e-32	-0.0186839	0.0823675	0.820551	-0.165543	0.0307369	7.21234e-08	1.15107	-32	8.20551	-1	7.21234	-8	6_31358474_C_T, 6_31378691_G_GAGA	12_124818708_C_T, 12_110863263_C_CGT	12_124818708_C_T (ENSG00000287242,SCARB1,ENSG00000302981,ENSG00000289940,ENSG00000294609,ENSG00000297099,RNU6-927P,ENSG00000279931,UBC,ENSG00000301546), 15_58478324_C_T (LIPC-AS1,ENSG00000277790,ENSG00000277229,ENSG00000259476,ENSG00000304613,LIPC,ENSG00000259250,ENSG00000304588,HMGB1P51,ENSG00000182625)				yes		FALSE		5	cis-MR, trans-MR, mixed-MR, cis-coloc, trans-coloc	no	yes
TNF	TNF_Medication for cholesterol, blood pressure or diabetes	UKBPPP_2023	categorical-6177-both_sexes-1, categorical-6177-both_sexes-100	Medication for cholesterol, blood pressure or diabetes	Medication for cholesterol, blood pressure or diabetes	-0.515022	0.0549257	6.80622e-21	-0.170449	0.114816	0.137664	-0.531158	0.0719411	1.54488e-13	6.80622	-21	1.37664	-1	1.54488	-13	6_31773713_G_C		12_111546250_T_C (U7,IFITM3P5,ATXN2-AS,ATXN2,PCNPP1,BRAP,ACAD10,SH2B3,ENSG00000299832,ENSG00000294281), 12_111446804_T_C (SH2B3,ENSG00000299832,ENSG00000294281,HSPA8P14,PHETA1,LINC02356,RNA5SP373,U7,ENSG00000304623,IFITM3P5)	no			yes		TRUE		3	cis-MR, mixed-MR, cis-coloc	no	yes
TNF	TNF_Medication for cholesterol, blood pressure, diabetes, or take exogenous hormones	UKBPPP_2023	categorical-6153-both_sexes-2, categorical-6153-both_sexes-1	Medication for cholesterol, blood pressure, diabetes, or take exogenous hormones	Medication for cholesterol, blood pressure, diabetes, or take exogenous hormones	0.538004	0.0583429	2.93234e-20	0.0283075	0.288899	0.921945	0.364112	0.130469	0.0052578	2.93234	-20	9.21945	-1	5.2578	-3	6_31378691_G_GAGA, 6_31374153_C_T, 6_31388556_C_T	12_112459036_A_AG	12_112459036_A_AG (ENSG00000305447,PTPN11,ENSG00000305463,RPL6,ENSG00000305485,HECTD4,ENSG00000304788,ENSG00000300851,ENSG00000257658,RPL7AP60)				yes		TRUE		4	cis-MR, trans-MR, cis-coloc, trans-coloc	no	yes
TNF	TNF_Mixed connective tissue disease	UKBPPP_2023	M13_MCTD	Mixed connective tissue disease	Mixed connective tissue disease	0.880817	0.132408	2.88547e-11	0.522799	0.398137	0.189145	0.862235	0.175648	9.15976e-07	2.88547	-11	1.89145	-1	9.15976	-7			12_111446804_T_C (SH2B3,ENSG00000299832,ENSG00000294281,HSPA8P14,PHETA1,LINC02356,RNA5SP373,U7,ENSG00000304623,IFITM3P5)				yes		FALSE		1	mixed-MR	no	yes
TNF	TNF_Mouth/teeth dental problems	UKBPPP_2023	categorical-6149-both_sexes-100	Mouth/teeth dental problems	Mouth/teeth dental problems	0.253435	0.0353044	7.04512e-13	-0.304378	0.274376	0.267282	0.289372	0.0536882	7.05091e-08	7.04512	-13	2.67282	-1	7.05091	-8				no			yes		FALSE		1	cis-MR	no	yes
TNF	TNF_Non-Hodgkin lymphoma, all, excluding all cancers (controls excluding all cancers)	UKBPPP_2023	C3_NONHODGKIN_EXALLC	Non-Hodgkin lymphoma, all, excluding all cancers (controls excluding all cancers)	Non-Hodgkin lymphoma, all, excluding all cancers (controls excluding all cancers)	-0.908017	0.124869	3.54894e-13	-1.21731	0.736304	0.0982759	-1.14553	0.200169	1.04757e-08	3.54894	-13	9.82759	-2	1.04757	-8				no			yes		FALSE		1	cis-MR	no	yes
TNF	TNF_Non-ischemic cardiomyopathy	UKBPPP_2023	I9_NONISCHCARDMYOP	Non-ischemic cardiomyopathy	Non-ischemic cardiomyopathy	0.429778	0.0694207	5.98123e-10	0.471654	0.212311	0.0263152	0.406625	0.0921971	1.03186e-05	5.98123	-10	2.63152	-2	1.03186	-5				no			yes		FALSE		1	cis-MR	no	yes
TNF	TNF_Noninfective enteritis and colitis	UKBPPP_2023	K11_ENERCOLNONINF	Noninfective enteritis and colitis	Noninfective enteritis and colitis	0.330498	0.0450304	2.14488e-13	0.25553	0.183973	0.164848	0.397473	0.0665173	2.29401e-09	2.14488	-13	1.64848	-1	2.29401	-9		12_112459036_A_AG	12_112459036_A_AG (ENSG00000305447,PTPN11,ENSG00000305463,RPL6,ENSG00000305485,HECTD4,ENSG00000304788,ENSG00000300851,ENSG00000257658,RPL7AP60)				yes		FALSE		2	mixed-MR, trans-coloc	no	yes
TNF	TNF_Nonsuppurative otitis media	UKBPPP_2023	H8_NONSUPPNAS	Nonsuppurative otitis media	Nonsuppurative otitis media	0.436752	0.0599877	3.321e-13	0.132543	0.203995	0.515861	0.382015	0.0834338	4.67962e-06	3.321	-13	5.15861	-1	4.67962	-6		15_58478324_C_T, 15_58459388_G_A	15_58478324_C_T (LIPC-AS1,ENSG00000277790,ENSG00000277229,ENSG00000259476,ENSG00000304613,LIPC,ENSG00000259250,ENSG00000304588,HMGB1P51,ENSG00000182625)				yes		FALSE		2	mixed-MR, trans-coloc	no	yes
TNF	TNF_Obesity related asthma	UKBPPP_2023	ASTHMA_OBESITY	Obesity related asthma	Obesity related asthma	0.654572	0.0691023	2.73196e-21	0.578138	0.202079	0.00422381	0.601857	0.0983061	9.22494e-10	2.73196	-21	4.22381	-3	9.22494	-10			1_109419313_A_G (PSMA5,ENSG00000308734,SORT1,ENSG00000304811,SYPL2,ATXN7L2,CYB561D1,AMIGO1,ENSG00000306592,MYBPHL)	no			yes		FALSE		2	cis-MR, mixed-MR	no	yes
TNF	TNF_Operation code	UKBPPP_2023	categorical-20004-both_sexes-1478, categorical-20004-both_sexes-1512, categorical-20004-both_sexes-1479	Operation code	Operation code	-0.445026	0.0547862	4.54928e-16	-0.234638	0.307811	0.445893	-0.489955	0.0714755	7.13743e-12	4.54928	-16	4.45893	-1	7.13743	-12		12_111546250_T_C	12_111546250_T_C (U7,IFITM3P5,ATXN2-AS,ATXN2,PCNPP1,BRAP,ACAD10,SH2B3,ENSG00000299832,ENSG00000294281)	no			yes		TRUE		3	cis-MR, mixed-MR, trans-coloc	no	yes
TNF	TNF_Operative procedures - main OPCS4	UKBPPP_2023	categorical-41200-both_sexes-K751	Operative procedures - main OPCS4	Operative procedures - main OPCS4	0.990735	0.140341	1.67104e-12	0.235951	0.604449	0.696273	0.67301	0.242118	0.00544118	1.67104	-12	6.96273	-1	5.44118	-3		12_112459036_A_AG	12_112459036_A_AG (ENSG00000305447,PTPN11,ENSG00000305463,RPL6,ENSG00000305485,HECTD4,ENSG00000304788,ENSG00000300851,ENSG00000257658,RPL7AP60)				yes		FALSE		2	trans-MR, trans-coloc	no	yes
TNF	TNF_Other (seronegative) rheumatoid arthritis, wide	UKBPPP_2023	RHEUMA_OTHER_WIDE	Other (seronegative) rheumatoid arthritis, wide	Other (seronegative) rheumatoid arthritis, wide	1.39134	0.204377	9.91692e-12	0.51332	3.03879	0.865858	0.384502	0.204758	0.0604032	9.91692	-12	8.65858	-1	6.04032	-2		12_112459036_A_AG	12_112459036_A_AG (ENSG00000305447,PTPN11,ENSG00000305463,RPL6,ENSG00000305485,HECTD4,ENSG00000304788,ENSG00000300851,ENSG00000257658,RPL7AP60)	no			yes		FALSE		3	cis-MR, mixed-MR, trans-coloc	no	yes
TNF	TNF_Other bacterial intestinal infections	UKBPPP_2023	AB1_BACT_INTEST_OTH	Other bacterial intestinal infections	Other bacterial intestinal infections	-0.855446	0.113732	5.41007e-14	-0.338698	0.336508	0.314171	-0.688401	0.142235	1.29907e-06	5.41007	-14	3.14171	-1	1.29907	-6				no			yes		FALSE		1	cis-MR	no	yes
TNF	TNF_Other bullous disorders	UKBPPP_2023	L12_BULLOTH	Other bullous disorders	Other bullous disorders	4.71888	0.507205	1.35649e-20	2.87607	6.35476	0.650847	4.05231	0.626748	1.00891e-10	1.35649	-20	6.50847	-1	1.00891	-10				no			yes		FALSE		1	cis-MR	no	yes
TNF	TNF_Other chronic ischemic heart disease, unspecified	UKBPPP_2023	phecode-411.8-both_sexes	Other chronic ischemic heart disease, unspecified	Other chronic ischemic heart disease, unspecified	-0.321511	0.0524033	8.49814e-10	-0.344728	0.22013	0.117343	-0.353043	0.0724902	1.11473e-06	8.49814	-10	1.17343	-1	1.11473	-6				no			yes		FALSE		1	cis-MR	no	yes
TNF	TNF_Other diseases of blood and blood-forming organs, wide	UKBPPP_2023	D3_BLOODOTHER	Other diseases of blood and blood-forming organs, wide	Other diseases of blood and blood-forming organs, wide	0.51988	0.0767495	1.25507e-11	0.112097	0.298991	0.707721	0.467435	0.111683	2.8471e-05	1.25507	-11	7.07721	-1	2.8471	-5			12_111446804_T_C (SH2B3,ENSG00000299832,ENSG00000294281,HSPA8P14,PHETA1,LINC02356,RNA5SP373,U7,ENSG00000304623,IFITM3P5)				yes		FALSE		1	mixed-MR	no	yes
TNF	TNF_Other diseases of urinary system	UKBPPP_2023	N14_URINOTH	Other diseases of urinary system	Other diseases of urinary system	-0.277342	0.0358668	1.05413e-14	-0.342762	0.18071	0.057861	-0.259038	0.0466381	2.78889e-08	1.05413	-14	5.7861	-2	2.78889	-8	6_32146738_A_T			no			yes		FALSE		3	cis-MR, mixed-MR, cis-coloc	no	yes
TNF	TNF_Other disorders of skin and subcutaneous tissue	UKBPPP_2023	L12_OTHERSKINSUBCUTIS	Other disorders of skin and subcutaneous tissue	Other disorders of skin and subcutaneous tissue	0.32431	0.0372355	3.04659e-18	0.304299	0.113952	0.00757564	0.319973	0.0515854	5.54749e-10	3.04659	-18	7.57564	-3	5.54749	-10		6_29585497_G_A					yes		FALSE		3	cis-MR, mixed-MR, trans-coloc	no	yes
TNF	TNF_Other disorders of skin and subcutaneous tissue, not elsewhere classified	UKBPPP_2023	L12_OTHERDISSKINANDSUBCUTIS	Other disorders of skin and subcutaneous tissue, not elsewhere classified	Other disorders of skin and subcutaneous tissue, not elsewhere classified	0.602412	0.0819559	1.97554e-13	0.428582	0.22911	0.0613955	0.582288	0.108139	7.26025e-08	1.97554	-13	6.13955	-2	7.26025	-8							yes		FALSE		2	cis-MR, mixed-MR	no	yes
TNF	TNF_Other disorders of urethra and urinary system	UKBPPP_2023	N14_URETHRAOTH	Other disorders of urethra and urinary system	Other disorders of urethra and urinary system	-0.272157	0.0421984	1.12258e-10	-0.351559	0.117565	0.00278662	-0.273518	0.0535748	3.30208e-07	1.12258	-10	2.78662	-3	3.30208	-7	6_32146738_A_T			no			yes		FALSE		2	cis-MR, cis-coloc	no	yes
TNF	TNF_Other dorsopathies, not elsewhere classified	UKBPPP_2023	M13_DORSOPATHYOTH	Other dorsopathies, not elsewhere classified	Other dorsopathies, not elsewhere classified	0.369247	0.0346877	1.84227e-26	-0.0398146	0.145759	0.784735	0.353802	0.0482135	2.16432e-13	1.84227	-26	7.84735	-1	2.16432	-13				no			yes		FALSE		1	cis-MR	no	yes
TNF	TNF_Other malignant neoplasms of skin (=non-melanoma skin cancer), excluding all cancers (controls excluding all cancers)	UKBPPP_2023	C3_OTHER_SKIN_EXALLC	Other malignant neoplasms of skin (=non-melanoma skin cancer), excluding all cancers (controls excluding all cancers)	Other malignant neoplasms of skin (=non-melanoma skin cancer), excluding all cancers (controls excluding all cancers)	-0.567065	0.0660309	8.85965e-18	-0.528786	0.315557	0.0937927	-0.574067	0.078761	3.12935e-13	8.85965	-18	9.37927	-2	3.12935	-13				no			yes		FALSE		1	cis-MR	no	yes
TNF	TNF_Other maternal diseases classifiable elsewhere but complicating pregnancy, childbirth and the puerperium	UKBPPP_2023	O15_OTHER_MATERN_DIS_ELSEWHERE	Other maternal diseases classifiable elsewhere but complicating pregnancy, childbirth and the puerperium	Other maternal diseases classifiable elsewhere but complicating pregnancy, childbirth and the puerperium	0.538786	0.0689994	5.78454e-15	0.487729	0.207182	0.018567	0.553348	0.089175	5.4628e-10	5.78454	-15	1.8567	-2	5.4628	-10	6_32389044_G_T			no			yes		FALSE		3	cis-MR, mixed-MR, cis-coloc	no	yes
TNF	TNF_Other noninflammatory disorders of cervix uteri	UKBPPP_2023	N14_OTHNONINFCERVIX	Other noninflammatory disorders of cervix uteri	Other noninflammatory disorders of cervix uteri	1.50837	0.204982	1.85921e-13	0.946035	0.891404	0.28856	1.49589	0.245283	1.06973e-09	1.85921	-13	2.8856	-1	1.06973	-9	6_32519532_T_C, 6_31572779_T_C			no			yes		FALSE		2	cis-MR, cis-coloc	no	yes
TNF	TNF_Other predominantly sexually transmitted diseases, not elsewhere classified	UKBPPP_2023	AB1_SEXUAL_TRANSMISSION_NOS	Other predominantly sexually transmitted diseases, not elsewhere classified	Other predominantly sexually transmitted diseases, not elsewhere classified	1.30891	0.116949	4.4579e-29	1.37192	0.640841	0.032289	1.10148	0.151312	3.35116e-13	4.4579	-29	3.2289	-2	3.35116	-13				no			yes		FALSE		1	cis-MR	no	yes
TNF	TNF_Other serious medical condition/disability diagnosed by doctor	UKBPPP_2023	categorical-2473-both_sexes-2473	Other serious medical condition/disability diagnosed by doctor	Other serious medical condition/disability diagnosed by doctor	0.230971	0.0351642	5.08804e-11	0.00863584	0.0892634	0.922928	0.207304	0.0549471	0.000161428	5.08804	-11	9.22928	-1	1.61428	-4		12_111446804_T_C	12_111446804_T_C (SH2B3,ENSG00000299832,ENSG00000294281,HSPA8P14,PHETA1,LINC02356,RNA5SP373,U7,ENSG00000304623,IFITM3P5)				yes		FALSE		2	trans-MR, trans-coloc	no	yes
TNF	TNF_Other soft tissue disorders, not elsewhere classified	UKBPPP_2023	M13_SOFTTISSUEOTH	Other soft tissue disorders, not elsewhere classified	Other soft tissue disorders, not elsewhere classified	0.275455	0.03756	2.23833e-13	-0.0190771	0.122271	0.876015	0.266132	0.0515561	2.44333e-07	2.23833	-13	8.76015	-1	2.44333	-7		6_29585497_G_A		no			yes		FALSE		3	cis-MR, mixed-MR, trans-coloc	no	yes
TNF	TNF_Other specified/unspecified inflammatory spondylopathies	UKBPPP_2023	M13_SPONDYLINFLAMNAS	Other specified/unspecified inflammatory spondylopathies	Other specified/unspecified inflammatory spondylopathies	2.65707	0.241569	3.8548e-28	5.97193	3.48338	0.0864537	2.72719	0.370176	1.74156e-13	3.8548	-28	8.64537	-2	1.74156	-13				no			yes		FALSE		1	cis-MR	no	yes
TNF	TNF_Other superficial mycoses	UKBPPP_2023	AB1_OTHER_SUPERF_MYCOSIS	Other superficial mycoses	Other superficial mycoses	-2.76574	0.287656	6.92744e-22	-1.76683	0.795999	0.0264436	-2.43965	0.406089	1.88211e-09	6.92744	-22	2.64436	-2	1.88211	-9	6_32146738_A_T, 6_31026249_C_A	6_29585497_G_A	12_112459036_A_AG (ENSG00000305447,PTPN11,ENSG00000305463,RPL6,ENSG00000305485,HECTD4,ENSG00000304788,ENSG00000300851,ENSG00000257658,RPL7AP60)	no			yes		FALSE		4	cis-MR, mixed-MR, cis-coloc, trans-coloc	no	yes
TNF	TNF_Other/unspecified dorsalgia	UKBPPP_2023	M13_DORSALGIANAS	Other/unspecified dorsalgia	Other/unspecified dorsalgia	0.618169	0.0653005	2.89291e-21	0.815554	0.285429	0.00427274	0.527157	0.0873773	1.60826e-09	2.89291	-21	4.27274	-3	1.60826	-9	6_32078498_A_C			no			yes		FALSE		2	cis-MR, cis-coloc	no	yes
TNF	TNF_Pain (limb, back, neck, head abdominally)	UKBPPP_2023	PAIN	Pain (limb, back, neck, head abdominally)	Pain (limb, back, neck, head abdominally)	0.269911	0.0266812	4.684e-24	0.105999	0.0870047	0.223103	0.28618	0.0404417	1.4801e-12	4.684	-24	2.23103	-1	1.4801	-12	6_32389044_G_T, 6_32078498_A_C			no			yes		FALSE		3	cis-MR, mixed-MR, cis-coloc	no	yes
TNF	TNF_Pain in joint	UKBPPP_2023	JOINTPAIN	Pain in joint	Pain in joint	0.230521	0.0336095	6.94335e-12	0.0523107	0.111162	0.63794	0.211749	0.0473454	7.7333e-06	6.94335	-12	6.3794	-1	7.7333	-6							yes		FALSE		2	cis-MR, mixed-MR	no	yes
TNF	TNF_Pain type(s) experienced in last month	UKBPPP_2023	categorical-6159-both_sexes-100	Pain type(s) experienced in last month	Pain type(s) experienced in last month	0.144757	0.0190366	2.86846e-14	0.112204	0.0487054	0.021238	0.149201	0.0263214	1.441e-08	2.86846	-14	2.1238	-2	1.441	-8			12_111446804_T_C (SH2B3,ENSG00000299832,ENSG00000294281,HSPA8P14,PHETA1,LINC02356,RNA5SP373,U7,ENSG00000304623,IFITM3P5)				yes		FALSE		2	trans-MR, mixed-MR	no	yes
TNF	TNF_Perforation of tympanic membrane	UKBPPP_2023	H8_PERFORATION	Perforation of tympanic membrane	Perforation of tympanic membrane	0.797946	0.126805	3.12017e-10	0.800541	0.325886	0.0140296	0.768571	0.186758	3.86623e-05	3.12017	-10	1.40296	-2	3.86623	-5				no			yes		FALSE		1	cis-MR	no	yes
TNF	TNF_Pre-eclampsia	UKBPPP_2023	O15_PREECLAMPS	Pre-eclampsia	Pre-eclampsia	-0.671048	0.0847084	2.3399e-15	-0.474845	0.184683	0.0101365	-0.631178	0.110559	1.13651e-08	2.3399	-15	1.01365	-2	1.13651	-8	6_32146738_A_T	12_111446804_T_C	12_111446804_T_C (SH2B3,ENSG00000299832,ENSG00000294281,HSPA8P14,PHETA1,LINC02356,RNA5SP373,U7,ENSG00000304623,IFITM3P5)	no			yes		FALSE		4	cis-MR, mixed-MR, cis-coloc, trans-coloc	no	yes
TNF	TNF_Pre-eclampsia or eclampsia	UKBPPP_2023	O15_PRE_OR_ECLAMPSIA	Pre-eclampsia or eclampsia	Pre-eclampsia or eclampsia	-0.673559	0.0822436	2.61664e-16	-0.504489	0.191786	0.0085266	-0.644706	0.107748	2.18439e-09	2.61664	-16	8.5266	-3	2.18439	-9	6_32146738_A_T, 6_32078498_A_C	12_111446804_T_C, 6_29585497_G_A	12_111446804_T_C (SH2B3,ENSG00000299832,ENSG00000294281,HSPA8P14,PHETA1,LINC02356,RNA5SP373,U7,ENSG00000304623,IFITM3P5)	no			yes		FALSE		4	cis-MR, mixed-MR, cis-coloc, trans-coloc	no	yes
TNF	TNF_Pre-eclampsia or poor fetal growth	UKBPPP_2023	O15_PREEC_OR_FETGRO	Pre-eclampsia or poor fetal growth	Pre-eclampsia or poor fetal growth	-0.402754	0.0659584	1.02041e-09	-0.261332	0.145975	0.073414	-0.401267	0.0843798	1.97965e-06	1.02041	-9	7.3414	-2	1.97965	-6				no			yes		FALSE		1	cis-MR	no	yes
TNF	TNF_Primary biliary cholangitis (PBC)	UKBPPP_2023	CHIRBIL_PRIM	Primary biliary cholangitis (PBC)	Primary biliary cholangitis (PBC)	2.36184	0.38554	9.00856e-10	0.277973	1.21968	0.819719	2.21146	0.542195	4.52847e-05	9.00856	-10	8.19719	-1	4.52847	-5		12_111546250_T_C	12_111546250_T_C (U7,IFITM3P5,ATXN2-AS,ATXN2,PCNPP1,BRAP,ACAD10,SH2B3,ENSG00000299832,ENSG00000294281)				yes		FALSE		2	trans-MR, trans-coloc	no	yes
TNF	TNF_Psoriasis (vulgaris), strict definition	UKBPPP_2023	PSORI_STRICT	Psoriasis (vulgaris), strict definition	Psoriasis (vulgaris), strict definition	2.59083	0.30509	2.03081e-17	4.72826	2.15952	0.0285608	2.27017	0.377917	1.88917e-09	2.03081	-17	2.85608	-2	1.88917	-9				no			yes		FALSE		1	cis-MR	no	yes
TNF	TNF_Psoriasis and related disorders	UKBPPP_2023	phecode-696-both_sexes	Psoriasis and related disorders	Psoriasis and related disorders	1.31253	0.20855	3.1016e-10	2.9316	1.9718	0.137078	0.843567	0.30305	0.00537608	3.1016	-10	1.37078	-1	5.37608	-3				no			yes		FALSE		1	cis-MR	no	yes
TNF	TNF_Qualifications	UKBPPP_2023	categorical-6138-both_sexes-100	Qualifications	Qualifications	-0.326257	0.0533215	9.43492e-10	0.34877	0.42452	0.411326	-0.333789	0.0653521	3.26365e-07	9.43492	-10	4.11326	-1	3.26365	-7				no			yes		FALSE		1	cis-MR	no	yes
TNF	TNF_Reactive arthropathies, FINNGEN	UKBPPP_2023	RHEUMA_ARHTROPAT_REACTIVE	Reactive arthropathies, FINNGEN	Reactive arthropathies, FINNGEN	4.0821	0.57486	1.23826e-12	-1.4762	5.69861	0.7956	3.3408	0.637213	1.58128e-07	1.23826	-12	7.956	-1	1.58128	-7				no			yes		FALSE		1	cis-MR	no	yes
TNF	TNF_Redundant prepuce, phimosis and paraphimosis	UKBPPP_2023	N14_PHIMOSIS	Redundant prepuce, phimosis and paraphimosis	Redundant prepuce, phimosis and paraphimosis	0.583035	0.0805488	4.54423e-13	0.411945	0.357655	0.249406	0.588066	0.117472	5.55716e-07	4.54423	-13	2.49406	-1	5.55716	-7		12_111546250_T_C, 12_111446804_T_C	12_111546250_T_C (U7,IFITM3P5,ATXN2-AS,ATXN2,PCNPP1,BRAP,ACAD10,SH2B3,ENSG00000299832,ENSG00000294281), 12_111446804_T_C (SH2B3,ENSG00000299832,ENSG00000294281,HSPA8P14,PHETA1,LINC02356,RNA5SP373,U7,ENSG00000304623,IFITM3P5)				yes		FALSE		3	trans-MR, mixed-MR, trans-coloc	no	yes
TNF	TNF_Reimbursement for rheumatic diseases	UKBPPP_2023	K11_REIMB_202	Reimbursement for rheumatic diseases	Reimbursement for rheumatic diseases	0.949739	0.0902936	7.11124e-26	-0.109222	0.646573	0.865856	0.435962	0.0915688	1.92604e-06	7.11124	-26	8.65856	-1	1.92604	-6		12_112459036_A_AG	12_112459036_A_AG (ENSG00000305447,PTPN11,ENSG00000305463,RPL6,ENSG00000305485,HECTD4,ENSG00000304788,ENSG00000300851,ENSG00000257658,RPL7AP60)				yes		FALSE		3	cis-MR, mixed-MR, trans-coloc	no	yes
TNF	TNF_Reiter disease	UKBPPP_2023	REITER	Reiter disease	Reiter disease	8.36976	1.03709	7.00396e-16	-1.7085	9.9401	0.863532	7.27065	1.29376	1.91192e-08	7.00396	-16	8.63532	-1	1.91192	-8				no			yes		FALSE		1	cis-MR	no	yes
TNF	TNF_Sacroiliitis, not elsewhere classified	UKBPPP_2023	M13_SACROILIITIS	Sacroiliitis, not elsewhere classified	Sacroiliitis, not elsewhere classified	5.14193	0.723989	1.22774e-12	-1.64289	7.47644	0.826072	5.07633	0.737341	5.79336e-12	1.22774	-12	8.26072	-1	5.79336	-12				no			yes		FALSE		1	cis-MR	no	yes
TNF	TNF_Sciatica+with lumbago	UKBPPP_2023	M13_SCIATICA	Sciatica+with lumbago	Sciatica+with lumbago	0.395926	0.0543702	3.28842e-13	0.209296	0.156412	0.180863	0.355671	0.0687319	2.28208e-07	3.28842	-13	1.80863	-1	2.28208	-7				no			yes		FALSE		1	cis-MR	no	yes
TNF	TNF_Seated height	UKBPPP_2023	continuous-51-both_sexes-irnt	Seated height	Seated height	0.257013	0.0228716	2.6773e-29	0.142309	0.114848	0.215304	0.280824	0.0305808	4.19118e-20	2.6773	-29	2.15304	-1	4.19118	-20				no			yes		FALSE		1	cis-MR	no	yes
TNF	TNF_Seronegative rheumatoid arthritis	UKBPPP_2023	RHEUMA_SERONEG	Seronegative rheumatoid arthritis	Seronegative rheumatoid arthritis	1.78202	0.25724	4.2842e-12	0.419935	3.75567	0.910971	0.596691	0.259932	0.0217005	4.2842	-12	9.10971	-1	2.17005	-2				no			yes		FALSE		1	cis-MR	no	yes
TNF	TNF_Seropositive rheumatoid arthritis, strict definition	UKBPPP_2023	RHEUMA_SEROPOS_STRICT	Seropositive rheumatoid arthritis, strict definition	Seropositive rheumatoid arthritis, strict definition	-0.716619	0.110755	9.77869e-11	0.352784	0.79997	0.659216	-0.681706	0.144515	2.39102e-06	9.77869	-11	6.59216	-1	2.39102	-6				no			yes		FALSE		1	cis-MR	no	yes
TNF	TNF_Seropositive rheumatoid arthritis, wide	UKBPPP_2023	RHEUMA_SEROPOS_WIDE	Seropositive rheumatoid arthritis, wide	Seropositive rheumatoid arthritis, wide	0.420779	0.0666443	2.72257e-10	-0.417815	0.557361	0.453477	0.0276817	0.108188	0.798053	2.72257	-10	4.53477	-1	7.98053	-1		12_112459036_A_AG	12_112459036_A_AG (ENSG00000305447,PTPN11,ENSG00000305463,RPL6,ENSG00000305485,HECTD4,ENSG00000304788,ENSG00000300851,ENSG00000257658,RPL7AP60)				yes		FALSE		2	mixed-MR, trans-coloc	no	yes
TNF	TNF_Spondylopathies	UKBPPP_2023	M13_SPONDYLOPATHY	Spondylopathies	Spondylopathies	1.11151	0.0805681	2.69538e-43	-0.294219	1.26608	0.816239	1.18457	0.177081	2.2403e-11	2.69538	-43	8.16239	-1	2.2403	-11				no			yes		FALSE		1	cis-MR	no	yes
TNF	TNF_Spondylopathies (FG)	UKBPPP_2023	SPONDYLOPATHY_FG	Spondylopathies (FG)	Spondylopathies (FG)	2.9158	0.233195	7.12477e-36	-7.48135	3.7846	0.0480657	3.27868	0.531455	6.86114e-10	7.12477	-36	4.80657	-2	6.86114	-10				no			yes		FALSE		1	cis-MR	no	yes
TNF	TNF_Started insulin within one year diagnosis of diabetes	UKBPPP_2023	categorical-2986-both_sexes-2986	Started insulin within one year diagnosis of diabetes	Started insulin within one year diagnosis of diabetes	1.85389	0.270175	6.79903e-12	0.508247	1.88336	0.787266	0.558236	0.421052	0.184902	6.79903	-12	7.87266	-1	1.84902	-1				no			yes		FALSE		1	cis-MR	no	yes
TNF	TNF_Thyroiditis, unspecified	UKBPPP_2023	E4_THYROIDITNAS	Thyroiditis, unspecified	Thyroiditis, unspecified	-2.33226	0.318651	2.49525e-13	-1.52897	0.850918	0.0723597	-2.43501	0.463558	1.49749e-07	2.49525	-13	7.23597	-2	1.49749	-7				no			yes		FALSE		1	cis-MR	no	yes
TNF	TNF_Thyrotoxicosis with diffuse goitre	UKBPPP_2023	E4_THYTOXGOITDIF	Thyrotoxicosis with diffuse goitre	Thyrotoxicosis with diffuse goitre	0.758585	0.0876139	4.78981e-18	0.482534	0.553714	0.383508	0.747752	0.129489	7.71171e-09	4.78981	-18	3.83508	-1	7.71171	-9		12_111446804_T_C	12_111446804_T_C (SH2B3,ENSG00000299832,ENSG00000294281,HSPA8P14,PHETA1,LINC02356,RNA5SP373,U7,ENSG00000304623,IFITM3P5)				yes		FALSE		3	cis-MR, mixed-MR, trans-coloc	no	yes
TNF	TNF_Tonsillectomy and adenotomy	UKBPPP_2023	J10_TONSILLECTOMY	Tonsillectomy and adenotomy	Tonsillectomy and adenotomy	0.456251	0.0483661	3.97461e-21	0.12207	0.196534	0.534525	0.377826	0.0707406	9.24305e-08	3.97461	-21	5.34525	-1	9.24305	-8		12_112459036_A_AG, 12_112561049_A_G	12_112459036_A_AG (ENSG00000305447,PTPN11,ENSG00000305463,RPL6,ENSG00000305485,HECTD4,ENSG00000304788,ENSG00000300851,ENSG00000257658,RPL7AP60), 12_112561049_A_G (ENSG00000300851,ENSG00000304788,ENSG00000305447,MIR1302-1,PTPN11,ENSG00000305463,RPL6,ENSG00000305485,HECTD4,RPH3A)				yes		FALSE		4	cis-MR, trans-MR, mixed-MR, trans-coloc	no	yes
TNF	TNF_Type 1 diabetes, definitions combined	UKBPPP_2023	T1D	Type 1 diabetes, definitions combined	Type 1 diabetes, definitions combined	1.43393	0.158438	1.4242e-19	1.48162	2.33582	0.525883	1.46987	0.224387	5.73103e-11	1.4242	-19	5.25883	-1	5.73103	-11		12_112459036_A_AG	12_112459036_A_AG (ENSG00000305447,PTPN11,ENSG00000305463,RPL6,ENSG00000305485,HECTD4,ENSG00000304788,ENSG00000300851,ENSG00000257658,RPL7AP60)	no			yes		FALSE		3	cis-MR, mixed-MR, trans-coloc	no	yes
TNF	TNF_Type1 diabetes, definitions combined, early onset	UKBPPP_2023	T1D_EARLY	Type1 diabetes, definitions combined, early onset	Type1 diabetes, definitions combined, early onset	1.18667	0.139064	1.4226e-17	1.71574	1.52652	0.261032	1.12505	0.208028	6.36814e-08	1.4226	-17	2.61032	-1	6.36814	-8		12_112459036_A_AG	12_112459036_A_AG (ENSG00000305447,PTPN11,ENSG00000305463,RPL6,ENSG00000305485,HECTD4,ENSG00000304788,ENSG00000300851,ENSG00000257658,RPL7AP60)				yes		FALSE		3	cis-MR, mixed-MR, trans-coloc	no	yes
TNF	TNF_Ulcer of lower limb, not elsewhere classified	UKBPPP_2023	L12_ULCERLOWLIMB	Ulcer of lower limb, not elsewhere classified	Ulcer of lower limb, not elsewhere classified	0.532258	0.0787312	1.37567e-11	0.753484	0.244286	0.00203937	0.732992	0.127393	8.72617e-09	1.37567	-11	2.03937	-3	8.72617	-9		12_111446804_T_C, 12_111546250_T_C	12_111446804_T_C (SH2B3,ENSG00000299832,ENSG00000294281,HSPA8P14,PHETA1,LINC02356,RNA5SP373,U7,ENSG00000304623,IFITM3P5), 12_111546250_T_C (U7,IFITM3P5,ATXN2-AS,ATXN2,PCNPP1,BRAP,ACAD10,SH2B3,ENSG00000299832,ENSG00000294281)				yes		FALSE		3	cis-MR, mixed-MR, trans-coloc	no	yes
TNF	TNF_Ulcerative ileocolitis	UKBPPP_2023	ULCERILEO	Ulcerative ileocolitis	Ulcerative ileocolitis	1.24966	0.203756	8.61711e-10	0.463024	0.7126	0.515843	1.04576	0.262823	6.92187e-05	8.61711	-10	5.15843	-1	6.92187	-5		12_112561049_A_G	12_112561049_A_G (ENSG00000300851,ENSG00000304788,ENSG00000305447,MIR1302-1,PTPN11,ENSG00000305463,RPL6,ENSG00000305485,HECTD4,RPH3A)				yes		FALSE		2	mixed-MR, trans-coloc	no	yes
TNF	TNF_Varicose veins of lower extremity	UKBPPP_2023	phecode-454.1-both_sexes	Varicose veins of lower extremity	Varicose veins of lower extremity	0.618604	0.0940666	4.82488e-11	-0.11412	0.445848	0.797981	0.581867	0.121582	1.70315e-06	4.82488	-11	7.97981	-1	1.70315	-6	6_32078498_A_C		3_36218310_A_G (RFC3P1,ENSG00000299470,STAC,ENSG00000303138,RPL36AP17,NBPF21P,RN7SKP227,MIR128-2,DCLK3,ARPP21)	no			yes		FALSE		3	cis-MR, mixed-MR, cis-coloc	no	yes
TNF	TNF_Vascular/heart problems diagnosed by doctor	UKBPPP_2023	categorical-6150-both_sexes-100	Vascular/heart problems diagnosed by doctor	Vascular/heart problems diagnosed by doctor	0.318446	0.048054	3.42933e-11	-0.228268	0.461271	0.620693	0.279286	0.0611854	5.00477e-06	3.42933	-11	6.20693	-1	5.00477	-6				no			yes		FALSE		1	cis-MR	no	yes
TNF	TNF_Vertebral, anorectal, cardiavascular, thracheoesophagial, renal and limb anomaly	UKBPPP_2023	Q17_VACTREL	Vertebral, anorectal, cardiavascular, thracheoesophagial, renal and limb anomaly	Vertebral, anorectal, cardiavascular, thracheoesophagial, renal and limb anomaly	-0.584368	0.0812478	6.36551e-13	-0.31249	0.212707	0.141802	-0.52934	0.114185	3.55542e-06	6.36551	-13	1.41802	-1	3.55542	-6		6_29585497_G_A					yes		FALSE		3	cis-MR, mixed-MR, trans-coloc	no	yes
TNF	TNF_Viral infections characterized by skin and mucous membrane lesions	UKBPPP_2023	AB1_VIRAL_SKIN_MUCOUS_MEMBRANE	Viral infections characterized by skin and mucous membrane lesions	Viral infections characterized by skin and mucous membrane lesions	0.375423	0.0568938	4.14907e-11	0.475112	0.136904	0.000519706	0.457232	0.0783712	5.4054e-09	4.14907	-11	5.19706	-4	5.4054	-9	6_32146738_A_T			no			yes		FALSE		2	cis-MR, cis-coloc	no	yes
TNF	TNF_Viral warts	UKBPPP_2023	AB1_VIRAL_WARTS	Viral warts	Viral warts	0.964349	0.135783	1.22858e-12	1.174	0.249466	2.52532e-06	0.965822	0.164143	4.00351e-09	1.22858	-12	2.52532	-6	4.00351	-9				no			yes		FALSE		1	cis-MR	no	yes
TNF	TNF_Weight, inverse-rank normalized	UKBPPP_2023	WEIGHT_IRN	Weight, inverse-rank normalized	Weight, inverse-rank normalized	0.167488	0.0142118	4.65507e-32	0.160344	0.087012	0.0653611	0.16931	0.0193625	2.24494e-18	4.65507	-32	6.53611	-2	2.24494	-18		12_111446804_T_C	12_111446804_T_C (SH2B3,ENSG00000299832,ENSG00000294281,HSPA8P14,PHETA1,LINC02356,RNA5SP373,U7,ENSG00000304623,IFITM3P5)	no			yes		FALSE		3	cis-MR, mixed-MR, trans-coloc	no	yes
TNF	TNF_Whole body fat-free mass	UKBPPP_2023	continuous-23101-both_sexes-irnt	Whole body fat-free mass	Whole body fat-free mass	0.206533	0.0173595	1.22097e-32	0.236337	0.202785	0.243833	0.182178	0.0241245	4.30038e-14	1.22097	-32	2.43833	-1	4.30038	-14				no			yes		FALSE		1	cis-MR	no	yes
TNF	TNF_lansoprazole	UKBPPP_2023	prescriptions-lansoprazole-both_sexes	lansoprazole	lansoprazole	-0.299086	0.0489907	1.02827e-09	-0.223311	0.135085	0.0983079	-0.362071	0.0660079	4.12861e-08	1.02827	-9	9.83079	-2	4.12861	-8				no			yes		FALSE		1	cis-MR	no	yes
TNF	TNF_levothyroxine	UKBPPP_2023	prescriptions-levothyroxine-both_sexes	levothyroxine	levothyroxine	-1.45087	0.142185	1.90069e-24	1.10129	2.25798	0.62574	-0.846603	0.202851	2.99939e-05	1.90069	-24	6.2574	-1	2.99939	-5				no			yes		FALSE		1	cis-MR	no	yes
TNF	TNF_thyroid hormone	UKBPPP_2023	prescriptions-thyroid_hormone-both_sexes	thyroid hormone	thyroid hormone	-1.45087	0.142185	1.90069e-24	1.10129	2.25798	0.62574	-0.846603	0.202851	2.99939e-05	1.90069	-24	6.2574	-1	2.99939	-5				no			yes		FALSE		1	cis-MR	no	yes
TNIP1	TNIP1_D000740	UKBPPP_2023	GCST90002404, GCST90002328, GCST90002391, GCST90002369	Red cell distribution width	Anemia	-0.171959	0.0218631	3.68373e-15	0.665952	0.186564	0.000357583	-0.0910092	0.0327279	0.00542285	3.68373	-15	3.57583	-4	5.42285	-3		7_106731773_C_G	7_106731773_C_G (ENSG00000243797,LINC02577,RNA5SP236,ENSG00000302432,CCDC71L,ENSG00000294198,ENSG00000286013,CTB-30L5.1,PIK3CG,ENSG00000290116)				no		TRUE		3	trans-MR, mixed-MR, trans-coloc	no	no
TNIP1	TNIP1_D001791	UKBPPP_2023	GCST90002402, GCST90002357, GCST004603, GCST004607	Platelet count	Blood Platelet Disorders	1.65433	0.110146	5.47933e-51	0.737491	1.28472	0.565936	0.863898	0.113361	2.52153e-14	5.47933	-51	5.65936	-1	2.52153	-14		3_56815721_T_C	3_56815721_T_C (ENSG00000298507,ARHGEF3,ENSG00000296096,ARHGEF3-AS1,TASOR,ENSG00000307053,SPATA12,CCDC66,ENSG00000272202,ENSG00000297895)				no	0.525835	TRUE	genetic_association	3	trans-MR, mixed-MR, trans-coloc	no	no
TNIP1	TNIP1_D004802	UKBPPP_2023	GCST90002381, GCST90002298	Eosinophil counts	Eosinophilia	0.143176	0.0221933	1.10872e-10	-1.05127	0.970055	0.278488	0.133694	0.0250726	9.69949e-08	1.10872	-10	2.78488	-1	9.69949	-8		12_111388673_A_AAATT	12_111388673_A_AAATT (HSPA8P14,ENSG00000294281,ENSG00000299832,SH2B3,PHETA1,LINC02356,RNA5SP373,ENSG00000304623,MIR6760,U7)				no	0.841428	TRUE	genetic_association	3	trans-MR, mixed-MR, trans-coloc	no	no
TNIP1	TNIP1_D006402	UKBPPP_2023	GCST90002389, GCST90002399, GCST004633	Lymphocyte percentage of white cells	Hematologic Diseases	0.215299	0.0267029	7.46007e-16	-0.274158	0.444905	0.537751	0.159462	0.0425532	0.000178697	7.46007	-16	5.37751	-1	1.78697	-4		3_56815721_T_C, 12_111388673_A_AAATT	3_56815721_T_C (ENSG00000298507,ARHGEF3,ENSG00000296096,ARHGEF3-AS1,TASOR,ENSG00000307053,SPATA12,CCDC66,ENSG00000272202,ENSG00000297895), 12_111388673_A_AAATT (HSPA8P14,ENSG00000294281,ENSG00000299832,SH2B3,PHETA1,LINC02356,RNA5SP373,ENSG00000304623,MIR6760,U7)				no	0.598601	TRUE	genetic_association	3	trans-MR, mixed-MR, trans-coloc	no	no
TNIP1	TNIP1_D008218	UKBPPP_2023	GCST90002316, GCST004627, GCST90002388	Lymphocyte count	Lymphocytosis	0.268198	0.0272441	7.25879e-23	0.0741099	0.392081	0.850079	0.295194	0.034388	9.14595e-18	7.25879	-23	8.50079	-1	9.14595	-18		3_56815721_T_C	3_56815721_T_C (ENSG00000298507,ARHGEF3,ENSG00000296096,ARHGEF3-AS1,TASOR,ENSG00000307053,SPATA12,CCDC66,ENSG00000272202,ENSG00000297895)				no	0.770591	TRUE	genetic_association	3	trans-MR, mixed-MR, trans-coloc	no	no
TNIP1	TNIP1_D045262	UKBPPP_2023	GCST90002405, GCST90002406, GCST90002386, GCST90002385, GCST004622	Reticulocyte count	Reticulocytosis	-0.280511	0.02538	2.13401e-28	-0.871789	0.727568	0.23083	-0.263249	0.0360042	2.63946e-13	2.13401	-28	2.3083	-1	2.63946	-13		3_56815721_T_C, 12_111388673_A_AAATT	3_56815721_T_C (ENSG00000298507,ARHGEF3,ENSG00000296096,ARHGEF3-AS1,TASOR,ENSG00000307053,SPATA12,CCDC66,ENSG00000272202,ENSG00000297895), 12_111388673_A_AAATT (HSPA8P14,ENSG00000294281,ENSG00000299832,SH2B3,PHETA1,LINC02356,RNA5SP373,ENSG00000304623,MIR6760,U7)				no		TRUE		3	trans-MR, mixed-MR, trans-coloc	no	no
TNIP1	TNIP1_EFO_0004309	UKBPPP_2023	continuous-30080-both_sexes-irnt	Platelet count	Platelet count	1.7677	0.11785	7.38711e-51	0.33097	1.31497	0.801278	1.07946	0.130131	1.08413e-16	7.38711	-51	8.01278	-1	1.08413	-16		3_56815721_T_C	3_56815721_T_C (ENSG00000298507,ARHGEF3,ENSG00000296096,ARHGEF3-AS1,TASOR,ENSG00000307053,SPATA12,CCDC66,ENSG00000272202,ENSG00000297895)				no	0.525835	FALSE	genetic_association	3	trans-MR, mixed-MR, trans-coloc	no	no
TNIP1	TNIP1_EFO_0004528	UKBPPP_2023	continuous-30060-both_sexes-irnt	Mean corpuscular haemoglobin concentration	Mean corpuscular haemoglobin concentration	0.155538	0.0198827	5.16684e-15	0.0255149	0.202549	0.899756	0.13822	0.0251786	4.02936e-08	5.16684	-15	8.99756	-1	4.02936	-8			4_102567334_G_A (ENSG00000304360,ENSG00000248161,NFKB1,ENSG00000260651,RPL21P49,ENSG00000251572,KRT8P46,LRRC37A15P,ENSG00000224207,ENSG00000251288)				no		FALSE		2	trans-MR, mixed-MR	no	no
TNIP1	TNIP1_EFO_0004587	UKBPPP_2023	continuous-30120-both_sexes-irnt	Lymphocyte count	Lymphocyte count	0.27083	0.0251633	5.15167e-27	-0.819403	0.74314	0.270191	0.222675	0.0352819	2.76664e-10	5.15167	-27	2.70191	-1	2.76664	-10		3_56815721_T_C	3_56815721_T_C (ENSG00000298507,ARHGEF3,ENSG00000296096,ARHGEF3-AS1,TASOR,ENSG00000307053,SPATA12,CCDC66,ENSG00000272202,ENSG00000297895)				no	0.770591	FALSE	genetic_association	3	trans-MR, mixed-MR, trans-coloc	no	no
TNIP1	TNIP1_EFO_0007986	UKBPPP_2023	continuous-30250-both_sexes-irnt, continuous-30240-both_sexes-irnt	Reticulocyte count	Reticulocyte count	-0.175428	0.0232216	4.20376e-14	-0.765902	0.662263	0.24748	-0.152959	0.0365111	2.79716e-05	4.20376	-14	2.4748	-1	2.79716	-5		3_56815721_T_C	3_56815721_T_C (ENSG00000298507,ARHGEF3,ENSG00000296096,ARHGEF3-AS1,TASOR,ENSG00000307053,SPATA12,CCDC66,ENSG00000272202,ENSG00000297895)				no		TRUE		3	trans-MR, mixed-MR, trans-coloc	no	no
TNIP1	TNIP1_EFO_0007990	UKBPPP_2023	continuous-30200-both_sexes-irnt	Neutrophill percentage	Neutrophill percentage	-0.171656	0.025795	2.83999e-11	0.451019	0.441504	0.306993	-0.146925	0.0328299	7.62845e-06	2.83999	-11	3.06993	-1	7.62845	-6		12_111388673_A_AAATT	12_111388673_A_AAATT (HSPA8P14,ENSG00000294281,ENSG00000299832,SH2B3,PHETA1,LINC02356,RNA5SP373,ENSG00000304623,MIR6760,U7)				no	0.580421	FALSE	genetic_association	2	mixed-MR, trans-coloc	no	no
TNIP1	TNIP1_EFO_0007993	UKBPPP_2023	continuous-30180-both_sexes-irnt	Lymphocyte percentage	Lymphocyte percentage	0.210708	0.0290126	3.79632e-13	-0.36051	0.433968	0.406127	0.155973	0.039315	7.27003e-05	3.79632	-13	4.06127	-1	7.27003	-5		3_56815721_T_C	3_56815721_T_C (ENSG00000298507,ARHGEF3,ENSG00000296096,ARHGEF3-AS1,TASOR,ENSG00000307053,SPATA12,CCDC66,ENSG00000272202,ENSG00000297895)				no	0.598601	FALSE	genetic_association	3	trans-MR, mixed-MR, trans-coloc	no	no
TNIP1	TNIP1_EFO_0009188	UKBPPP_2023	continuous-30070-both_sexes-irnt	Red blood cell (erythrocyte) distribution width	Red blood cell (erythrocyte) distribution width	-0.179193	0.0249961	7.56393e-13	0.734517	0.231482	0.00150819	-0.0826044	0.0357968	0.0210217	7.56393	-13	1.50819	-3	2.10217	-2			7_106731773_C_G (ENSG00000243797,LINC02577,RNA5SP236,ENSG00000302432,CCDC71L,ENSG00000294198,ENSG00000286013,CTB-30L5.1,PIK3CG,ENSG00000290116)				no		FALSE		2	trans-MR, mixed-MR	no	no
TNIP1	TNIP1_EFO_0009682	UKBPPP_2023	icd10-O32-both_sexes	O32 Maternal care for known or suspected malpresentation of foetus	O32 Maternal care for known or suspected malpresentation of foetus	-2.26381	0.283541	1.41602e-15	2.42302	4.07043	0.55166	-0.44302	0.412969	0.283375	1.41602	-15	5.5166	-1	2.83375	-1		7_99900334_T_A	7_99900334_T_A (TRIM4,ENSG00000237640,OR2AE1,CYP3A52P,GJC3,ENSG00000260445,Y_RNA,ENSG00000222966,ENSG00000308518,CYP3A43)				no		FALSE		3	trans-MR, mixed-MR, trans-coloc	no	no
TNIP1	TNIP1_EFO_0010701	UKBPPP_2023	GCST90002396	Mean reticulocyte volume	Mean reticulocyte volume	0.185968	0.0260213	8.88482e-13	0.18027	0.302543	0.551277	0.156855	0.0345269	5.54673e-06	8.88482	-13	5.51277	-1	5.54673	-6		3_56815721_T_C	3_56815721_T_C (ENSG00000298507,ARHGEF3,ENSG00000296096,ARHGEF3-AS1,TASOR,ENSG00000307053,SPATA12,CCDC66,ENSG00000272202,ENSG00000297895)				no		FALSE		2	trans-MR, trans-coloc	no	no
TNIP1	TNIP1_HP_0025328	UKBPPP_2023	icd10-O46-both_sexes	O46 Antepartum haemorrhage, not elsewhere classified	O46 Antepartum haemorrhage, not elsewhere classified	-1.83726	0.252865	3.70872e-13	1.29366	2.71786	0.634085	-0.408361	0.425701	0.337424	3.70872	-13	6.34085	-1	3.37424	-1		5_132387259_C_T	5_132387259_C_T (MIR3936HG,SLC22A5,MIR3936,CARINH,LINC02863,ENSG00000298170,Y_RNA,SLC22A4,IRF1,PDLIM4)				no		FALSE		3	trans-MR, mixed-MR, trans-coloc	no	no
TNIP1	TNIP1_High light scatter reticulocyte count	UKBPPP_2023	continuous-30300-both_sexes-irnt	High light scatter reticulocyte count	High light scatter reticulocyte count	-0.144804	0.0215239	1.72497e-11	-0.766465	0.676509	0.257227	-0.179728	0.0331981	6.16951e-08	1.72497	-11	2.57227	-1	6.16951	-8		12_111388673_A_AAATT	12_111388673_A_AAATT (HSPA8P14,ENSG00000294281,ENSG00000299832,SH2B3,PHETA1,LINC02356,RNA5SP373,ENSG00000304623,MIR6760,U7)				no		FALSE		2	trans-MR, trans-coloc	no	no
TNN	TNN_Atrial fibrillation and flutter with reimbursement	UKBPPP_2023	I9_AF_REIMB	Atrial fibrillation and flutter with reimbursement	Atrial fibrillation and flutter with reimbursement	0.0528515	0.00841338	3.34591e-10	0.0612764	0.0138885	1.024e-05	0.0650847	0.0136556	1.87772e-06	3.34591	-10	1.024	-5	1.87772	-6			1_173721022_A_T (ENSG00000296616,KLHL20,RPS27P7,ANKRD45,RN7SKP160,ENSG00000289426,TEX50,Y_RNA,DARS2,CENPL)				no		FALSE		1	mixed-MR	no	no
TNN	TNN_D006973	UKBPPP_2023	I9_HYPTENS	Hypertension	Hypertension	0.0355271	0.00486182	2.7242e-13	0.00313649	0.00862395	0.716085	0.00597861	0.00756148	0.429139	2.7242	-13	7.16085	-1	4.29139	-1		10_121104279_A_G	10_121104279_A_G (ENSG00000296680,ENSG00000307246,RPL19P16,ENSG00000307261,ENSG00000296701,LINC01153,ENSG00000296663,ENSG00000293740,ENSG00000278484,ENSG00000227307)				no		FALSE		2	mixed-MR, trans-coloc	no	no
TNN	TNN_D007970	UKBPPP_2023	GCST90002374	White blood cell count	Leukopenia	0.0121028	0.00192557	3.27258e-10							3.27258	-10	0	0	0	0							no		FALSE		1	mixed-MR	no	no
TNN	TNN_Diseases of veins, lymphatic vessels and lymph nodes, not elsewhere classified	UKBPPP_2023	I9_DISVEINLYMPH	Diseases of veins, lymphatic vessels and lymph nodes, not elsewhere classified	Diseases of veins, lymphatic vessels and lymph nodes, not elsewhere classified	0.0338477	0.0050885	2.89526e-11	0.0207996	0.0113066	0.0658257	0.0331493	0.00954142	0.000512272	2.89526	-11	6.58257	-2	5.12272	-4		11_61784455_A_C	11_61784455_A_C (MIR611,TMEM258,FEN1,ENSG00000289268,MYRF-AS1,MIR1908,MYRF,FADS1,FADS2,MIR6746)				no		FALSE		2	mixed-MR, trans-coloc	no	no
TNN	TNN_EFO_0000537	UKBPPP_2023	phecode-401-both_sexes	Hypertension	Hypertension	0.0294374	0.00415321	1.36198e-12	0.0236485	0.006096	0.000104739	0.0223943	0.00675583	0.000917033	1.36198	-12	1.04739	-4	9.17033	-4							no		FALSE		1	mixed-MR	no	no
TNN	TNN_EFO_0003913	UKBPPP_2023	icd10-I20-both_sexes, phecode-411.3-both_sexes	I20 Angina pectoris	I20 Angina pectoris	0.0455635	0.00732337	4.91937e-10	0.0335771	0.0105215	0.00141642	0.0436529	0.0112169	9.95469e-05	4.91937	-10	1.41642	-3	9.95469	-5		19_41319286_C_T	19_41319286_C_T (ENSG00000286177,CCDC97,RN7SL34P,TGFB1,B9D2,ENSG00000277744,HNRNPUL1,TMEM91,EXOSC5,BCKDHA)				no		TRUE		2	mixed-MR, trans-coloc	no	no
TNN	TNN_EFO_0005128	UKBPPP_2023	continuous-AG-both_sexes-irnt	Albumin/Globulin ratio	Albumin/Globulin ratio	-0.0121314	0.00195145	5.07981e-10	0.00806733	0.0108423	0.456838	-0.00761145	0.0028706	0.00801296	5.07981	-10	4.56838	-1	8.01296	-3		17_69085137_A_G	17_69085137_A_G (SEC24AP1,MIR4524B,MIR4524A,ABCA9,ENSG00000300449,ABCA6,ABCA8,ABCA9-AS1,ABCA10,PRO1804)				no		FALSE		2	mixed-MR, trans-coloc	no	no
TNN	TNN_EFO_0005208	UKBPPP_2023	continuous-eGFRcys-both_sexes-irnt	Estimated glomerular filtration rate, serum creatinine + cystain C	Estimated glomerular filtration rate, serum creatinine + cystain C	-0.00896163	0.00131138	8.2742e-12	-0.00803853	0.00233251	0.000568303	-0.00819146	0.00193698	2.3474e-05	8.2742	-12	5.68303	-4	2.3474	-5		6_31514320_T_G		no			no		FALSE		3	cis-MR, mixed-MR, trans-coloc	no	no
TNN	TNN_Essential hypertension	UKBPPP_2023	phecode-401.1-both_sexes	Essential hypertension	Essential hypertension	0.0291321	0.00415204	2.27738e-12	0.0238385	0.00609263	9.12747e-05	0.0224333	0.00671622	0.000837294	2.27738	-12	9.12747	-5	8.37294	-4							no		FALSE		1	mixed-MR	no	no
TNN	TNN_HP_0001891	UKBPPP_2023	phecode-280-both_sexes, phecode-280.1-both_sexes	Iron deficiency anemias	Iron deficiency anemias	-0.0632577	0.00979283	1.04986e-10	-0.049239	0.0146591	0.000782407	-0.0558269	0.017926	0.00184385	1.04986	-10	7.82407	-4	1.84385	-3		6_32038983_TG_T					no		TRUE		2	mixed-MR, trans-coloc	no	no
TNN	TNN_Operation code	UKBPPP_2023	categorical-20004-both_sexes-1479	Operation code	Operation code	0.0547231	0.00891381	8.29738e-10	0.0101904	0.0173947	0.557988	0.0273163	0.0142025	0.0544367	8.29738	-10	5.57988	-1	5.44367	-2		6_32038983_TG_T					no		FALSE		2	mixed-MR, trans-coloc	no	no
TNR	TNR_D008078	UKBPPP_2023	GCST90002412	Low density lipoprotein cholesterol levels	Cholesterol, LDL	0.0435986	0.00635972	7.11007e-12	-0.0492682	0.035648	0.166948	0.00579613	0.00928929	0.532655	7.11007	-12	1.66948	-1	5.32655	-1		17_7176997_C_T	17_7176997_C_T (ASGR1,ENSG00000305670,ENSG00000279812,RPL7AP64,ENSG00000289977,DLG4,ACADVL,MIR324,DVL2,ENSG00000306813)				no		FALSE		2	trans-MR, trans-coloc	no	no
TNR	TNR_D045262	UKBPPP_2023	GCST004622	Reticulocyte count	Reticulocytosis	-0.056886	0.00887024	1.42566e-10	-0.0916371	0.0689866	0.184069	-0.0574423	0.013931	3.73409e-05	1.42566	-10	1.84069	-1	3.73409	-5		12_112459036_A_AG	12_112459036_A_AG (ENSG00000305447,PTPN11,ENSG00000305463,RPL6,ENSG00000305485,HECTD4,ENSG00000304788,ENSG00000300851,ENSG00000257658,RPL7AP60)				no		FALSE		2	trans-MR, trans-coloc	no	no
TNR	TNR_EFO_0002950	UKBPPP_2023	icd10-Z34-both_sexes	Z34 Supervision of normal pregnancy	Z34 Supervision of normal pregnancy	-0.453685	0.0615199	1.64835e-13	0.225305	0.141673	0.111763	0.224032	0.0729177	0.00212353	1.64835	-13	1.11763	-1	2.12353	-3		7_17939205_T_C	7_17939205_T_C (SNX13,ENSG00000279048,MRM3P2,ENSG00000306369,ENSG00000280340,PRPS1L1,ENSG00000309415,ENSG00000307360,MIR1302-6,ENSG00000228675)				no		FALSE		2	mixed-MR, trans-coloc	no	no
TNR	TNR_EFO_0009682	UKBPPP_2023	icd10-O32-both_sexes	O32 Maternal care for known or suspected malpresentation of foetus	O32 Maternal care for known or suspected malpresentation of foetus	-0.741235	0.0889502	7.87238e-17	0.548412	0.403499	0.174102	-0.0346003	0.149038	0.816416	7.87238	-17	1.74102	-1	8.16416	-1		12_70719307_T_C	12_70719307_T_C (ENSG00000307941,FAHD2P1,PTPRB,ENSG00000303349,ENSG00000277247,ENSG00000299164,Y_RNA,ENSG00000307962,PTPRR,ENSG00000258168)				no	0.415142	FALSE	genetic_association	2	trans-MR, trans-coloc	no	no
TNR	TNR_Gonarthrosis, primary, with knee surgery	UKBPPP_2023	M13_ARTHROSIS_KNEE_PRIM_KNEESURG	Gonarthrosis, primary, with knee surgery	Gonarthrosis, primary, with knee surgery	0.167464	0.0227304	1.7397e-13	0.123748	0.0645565	0.0552512	0.169155	0.0377668	7.50147e-06	1.7397	-13	5.52512	-2	7.50147	-6		15_88868921_C_A	15_88868921_C_A (HAPLN3,MFGE8,ENSG00000294640,ENSG00000259676,ACAN,ENSG00000259350,KRT18P47,ENSG00000296876,ENSG00000296895,ENSG00000261549)				no		FALSE		3	trans-MR, mixed-MR, trans-coloc	no	no
TNR	TNR_HP_0025328	UKBPPP_2023	icd10-O46-both_sexes	O46 Antepartum haemorrhage, not elsewhere classified	O46 Antepartum haemorrhage, not elsewhere classified	-0.589912	0.0756329	6.20718e-15	0.405703	0.276434	0.142205	0.0403636	0.136606	0.767632	6.20718	-15	1.42205	-1	7.67632	-1		12_70719307_T_C	12_70719307_T_C (ENSG00000307941,FAHD2P1,PTPRB,ENSG00000303349,ENSG00000277247,ENSG00000299164,Y_RNA,ENSG00000307962,PTPRR,ENSG00000258168)				no		FALSE		2	trans-MR, trans-coloc	no	no
TNS2	TNS2_D003071	SUN_2018	GCST006572	Cognitive performance	Cognition	-0.0749415	0.00972088	1.26477e-14							1.2648	-14											no		FALSE		1	trans-MR	no	no
TNS2	TNS2_D003093	SUN_2018	GCST003045, GCST004133, GCST000964	Ulcerative colitis [EA]	Colitis, Ulcerative	-0.444692	0.0463018	7.67414e-22							7.6741	-22						3:49684099:G:A					no		TRUE	literature	2	trans-MR, trans-coloc	no	no
TNS2	TNS2_D003424	SUN_2018	GCST003044, GCST004132	Crohn's disease [EA]	Crohn Disease	-0.403208	0.0434414	1.66884e-20							1.6688	-20						3:49684099:G:A					no		TRUE		2	trans-MR, trans-coloc	no	no
TNS2	TNS2_D005541	SUN_2018	NEALE2_3063_raw	Forced expiratory volume in 1-second (fev1)	Forced Expiratory Volume	-0.0288833	0.00463622	4.66671e-10							4.6667	-10						3:49684099:G:A					no		FALSE		2	trans-MR, trans-coloc	no	no
TNS2	TNS2_D007360	SUN_2018	GCST006250	Intelligence	Intelligence	-0.0761466	0.00943474	6.97963e-16							6.9796	-16											no		FALSE		1	trans-MR	no	no
TNS2	TNS2_D009765	SUN_2018	NEALE2_23104_raw, NEALE2_21001_raw	Body mass index (bmi)	Obesity	0.264845	0.0370113	8.31912e-13							8.3191	-13											no		TRUE		1	trans-MR	no	no
TNS2	TNS2_D014807	SUN_2018	GCST90000615, GCST90000616	Serum 25-Hydroxyvitamin D levels	Vitamin D	0.0453474	0.0065748	5.30537e-12							5.3054	-12											no		TRUE		1	trans-MR	no	no
TNS2	TNS2_D015212	SUN_2018	GCST003043, GCST004131	Inflammatory bowel disease [EA]	Inflammatory Bowel Diseases	-0.4219	0.0400533	6.05593e-26							6.0559	-26						3:49684099:G:A					no		TRUE	literature	2	trans-MR, trans-coloc	no	no
TNS2	TNS2_D015992	SUN_2018	NEALE2_23100_raw	Whole body fat mass	Body Mass Index	0.46908	0.0707121	3.2748e-11							3.2748	-11											no		FALSE		1	trans-MR	no	no
TNS2	TNS2_D045262	SUN_2018	NEALE2_30240_raw	Reticulocyte percentage	Reticulocytosis	0.0637915	0.00773305	1.59455e-16							1.5945	-16											no		FALSE		1	trans-MR	no	no
TNS2	TNS2_D056128	SUN_2018	NEALE2_23099_raw	Body fat percentage	Obesity, Abdominal	0.339153	0.048947	4.239e-12							4.239	-12											no		FALSE		1	trans-MR	no	no
TNS2	TNS2_EFO_0000729	SUN_2018	FINNGEN_R5_K11_KELAUC	"UC patients in KELA-register ( KELA 208 prior to 1994, or ICD K51)"	"UC patients in KELA-register ( KELA 208 prior to 1994, or ICD K51)"	-0.510312	0.0809781	2.94104e-10							2.941	-10											no		FALSE	literature	1	trans-MR	no	no
TNS2	TNS2_EFO_0003767	SUN_2018	FINNGEN_R5_K11_KELAIBD, FINNGEN_R5_K11_IBD_STRICT	IBD patients in KELA-register	IBD patients in KELA-register	-0.472501	0.0720029	5.30015e-11							5.3001	-11											no		TRUE	literature	1	trans-MR	no	no
TNS2	TNS2_EFO_0004995	SUN_2018	NEALE2_23116_raw, NEALE2_23120_raw	Leg fat mass (left)	Leg fat mass (left)	0.0812771	0.0118501	6.94477e-12							6.9448	-12											no	0.195707	TRUE	genetic_association	1	trans-MR	no	no
TNS2	TNS2_EFO_0005409	SUN_2018	NEALE2_23112_raw	Leg fat mass (right)	Leg fat mass (right)	0.0834783	0.0121466	6.30516e-12							6.3052	-12											no		FALSE		1	trans-MR	no	no
TNS2	TNS2_EFO_0007800	SUN_2018	NEALE2_23111_raw, NEALE2_23115_raw, NEALE2_23123_raw, NEALE2_23119_raw, NEALE2_23127_raw	Leg fat percentage (right)	Leg fat percentage (right)	0.329581	0.0437631	5.03374e-14							5.0337	-14											no		TRUE		1	trans-MR	no	no
TNS2	TNS2_character(0)	SUN_2018	NEALE2_30290_raw, NEALE2_738, NEALE2_1050, NEALE2_806	High light scatter reticulocyte percentage	High light scatter reticulocyte percentage	0.0276785	0.00318234	3.39225e-18							3.3923	-18						3:49684099:G:A					no		TRUE		2	trans-MR, trans-coloc	no	no
TNXB	TNXB_5-alpha reductase inhibitor|BPH|benign prostatic hyperplasia	UKBPPP_2023	prescriptions-5-alpha_reductase_inhibitor|BPH|benign_prostatic_hyperplasia-both_sexes	5-alpha reductase inhibitor|BPH|benign prostatic hyperplasia	5-alpha reductase inhibitor|BPH|benign prostatic hyperplasia	-0.158752	0.0231791	7.44088e-12	-0.147505	0.0367188	5.89061e-05	-0.173783	0.0396869	1.19307e-05	7.44088	-12	5.89061	-5	1.19307	-5			8_27948890_G_A (SCARA5,ENSG00000253615,ENSG00000253290,ENSG00000253397,MIR4287,ENSG00000308428,ENSG00000253176,PBK,NUGGC,ELP3)				yes		FALSE		1	mixed-MR	no	no
TNXB	TNXB_Acute suppurative otitis media	UKBPPP_2023	H8_SUP_ACUTE	Acute suppurative otitis media	Acute suppurative otitis media	0.154902	0.0238304	8.0216e-11	-0.0311591	0.058797	0.596151	0.113216	0.0348084	0.00114372	8.0216	-11	5.96151	-1	1.14372	-3				no			yes		FALSE		1	cis-MR	no	no
TNXB	TNXB_Adrenal hypofunction	UKBPPP_2023	phecode-255.2-both_sexes	Adrenal hypofunction	Adrenal hypofunction	-0.467442	0.0685804	9.36271e-12	-0.361026	0.120066	0.00263922	-0.223284	0.125706	0.0756918	9.36271	-12	2.63922	-3	7.56918	-2			15_101248839_C_T (CHSY1,ENSG00000296262,SELENOS,SNRPA1,SNRPA1-DT,ENSG00000279970,ENSG00000309660,PCSK6-AS1,ENSG00000259182,ENSG00000308955)				yes		FALSE		1	mixed-MR	no	no
TNXB	TNXB_Ankle spacing width	UKBPPP_2023	continuous-3143-both_sexes-irnt	Ankle spacing width	Ankle spacing width	-0.0231207	0.00320339	5.2929e-13	-0.0286383	0.0103529	0.00567122	-0.0146687	0.00544882	0.00710059	5.2929	-13	5.67122	-3	7.10059	-3		10_17833858_T_G	10_17833858_T_G (MIR511,MRC1,ENSG00000235637,TMEM236,SLC39A12,ENSG00000229190,SLC39A12-AS1,STAM,STAM-DT,HACD1)				yes		FALSE		2	mixed-MR, trans-coloc	no	no
TNXB	TNXB_Ankylosing spondylitis, strict definition	UKBPPP_2023	M13_ANKYLOSPON_STRICT	Ankylosing spondylitis, strict definition	Ankylosing spondylitis, strict definition	-0.593376	0.0731013	4.77168e-16	-0.138349	0.372052	0.710002	-0.146295	0.138433	0.290605	4.77168	-16	7.10002	-1	2.90605	-1			2_27508073_T_C (GCKR,FNDC4,ENSG00000306717,IFT172,SPATA31H1,RNU6-986P,ENSG00000235267,KRTCAP3,ZNF512,NRBP1)				yes		FALSE		1	mixed-MR	no	no
TNXB	TNXB_Arthropathies in other diseases classified elsewhere	UKBPPP_2023	M13_ARTHINOTH	Arthropathies in other diseases classified elsewhere	Arthropathies in other diseases classified elsewhere	0.342251	0.054574	3.58023e-10	0.242252	0.123455	0.0497308	0.33319	0.0984775	0.00071591	3.58023	-10	4.97308	-2	7.1591	-4							yes		FALSE		1	mixed-MR	no	no
TNXB	TNXB_Asthma and allergy	UKBPPP_2023	ASTHMA_ALLERG	Asthma and allergy	Asthma and allergy	0.301079	0.0389157	1.02043e-14	-0.0504414	0.111914	0.652196	0.184856	0.0574781	0.00129941	1.02043	-14	6.52196	-1	1.29941	-3				no			yes		FALSE		2	cis-MR, mixed-MR	no	no
TNXB	TNXB_Asthma mixed form (mode) (more control exclusions)	UKBPPP_2023	ASTHMA_MIXED_EXMORE	Asthma mixed form (mode) (more control exclusions)	Asthma mixed form (mode) (more control exclusions)	0.255217	0.0397451	1.35072e-10	0.218035	0.0692153	0.00163215	0.198707	0.0620126	0.00135392	1.35072	-10	1.63215	-3	1.35392	-3							yes		FALSE		1	mixed-MR	no	no
TNXB	TNXB_Asthma, unspecified (mode)	UKBPPP_2023	ASTHMA_NAS	Asthma, unspecified (mode)	Asthma, unspecified (mode)	0.115892	0.0134354	6.35795e-18	0.0485438	0.0339935	0.153282	0.0953061	0.0218678	1.3109e-05	6.35795	-18	1.53282	-1	1.3109	-5			2_27508073_T_C (GCKR,FNDC4,ENSG00000306717,IFT172,SPATA31H1,RNU6-986P,ENSG00000235267,KRTCAP3,ZNF512,NRBP1)				yes		FALSE		2	cis-MR, mixed-MR	no	no
TNXB	TNXB_Asthma-related acute respiratory infections	UKBPPP_2023	ASTHMA_ACUTE_RESPIRATORY_INFECTIONS	Asthma-related acute respiratory infections	Asthma-related acute respiratory infections	0.159544	0.019404	1.99761e-16	0.000706402	0.0668154	0.991565	0.10278	0.0331002	0.00190212	1.99761	-16	9.91565	-1	1.90212	-3				no			yes		FALSE		1	cis-MR	no	no
TNXB	TNXB_Asthma-related pneumonia	UKBPPP_2023	ASTHMA_PNEUMONIA	Asthma-related pneumonia	Asthma-related pneumonia	0.118568	0.0167516	1.46225e-12	0.0934431	0.0398873	0.0191458	0.125993	0.0279641	6.62085e-06	1.46225	-12	1.91458	-2	6.62085	-6			2_27508073_T_C (GCKR,FNDC4,ENSG00000306717,IFT172,SPATA31H1,RNU6-986P,ENSG00000235267,KRTCAP3,ZNF512,NRBP1)				yes		FALSE		1	mixed-MR	no	no
TNXB	TNXB_Atopic/contact dermatitis due to other or unspecified	UKBPPP_2023	phecode-939-both_sexes	Atopic/contact dermatitis due to other or unspecified	Atopic/contact dermatitis due to other or unspecified	-0.242156	0.0270911	3.94248e-19	-0.220003	0.0472864	3.27829e-06	-0.147249	0.045153	0.00110977	3.94248	-19	3.27829	-6	1.10977	-3			1_150775658_C_CTTATT (ENSG00000236713,CTSS,UBE2D3P3,CTSK,RNU6-1309P,HORMAD1,ENSG00000301023,RNU6-1042P,GOLPH3L,ARNT)				yes		FALSE		2	cis-MR, mixed-MR	no	no
TNXB	TNXB_Atrophic disorders of skin	UKBPPP_2023	L12_ATROPHICSKIN	Atrophic disorders of skin	Atrophic disorders of skin	0.388997	0.0369679	6.79982e-26	0.110487	0.157867	0.484007	0.363569	0.0544599	2.45731e-11	6.79982	-26	4.84007	-1	2.45731	-11			9_98800544_CT_C (ANKS6,ENSG00000285706,GALNT12,ENSG00000267026,NME2P3,GABBR2,ADIPINT,COL15A1,ENSG00000270412,SEPTIN7P7)	no			yes		FALSE		2	cis-MR, mixed-MR	no	no
TNXB	TNXB_Autoimmune diseases excluding thyroid diseases	UKBPPP_2023	AUTOIMMUNE_NONTHYROID	Autoimmune diseases excluding thyroid diseases	Autoimmune diseases excluding thyroid diseases	0.100598	0.0128308	4.49248e-15	0.0851006	0.079668	0.285434	0.0638275	0.0227892	0.0050979	4.49248	-15	2.85434	-1	5.0979	-3		2_27508073_T_C	2_27508073_T_C (GCKR,FNDC4,ENSG00000306717,IFT172,SPATA31H1,RNU6-986P,ENSG00000235267,KRTCAP3,ZNF512,NRBP1)				yes		FALSE		2	mixed-MR, trans-coloc	no	no
TNXB	TNXB_Average total household income before tax	UKBPPP_2023	continuous-738-both_sexes	Average total household income before tax	Average total household income before tax	-0.024228	0.00299925	6.58225e-16	-0.0223967	0.00664555	0.000751205	-0.0250591	0.0057506	1.31461e-05	6.58225	-16	7.51205	-4	1.31461	-5							yes		FALSE		1	mixed-MR	no	no
TNXB	TNXB_Biological medication for rheuma	UKBPPP_2023	RX_RHEUMA_BIOLOGICAL	Biological medication for rheuma	Biological medication for rheuma	-0.3924	0.033685	2.31836e-31	0.0838695	0.142039	0.554876	-0.0224054	0.0625524	0.720204	2.31836	-31	5.54876	-1	7.20204	-1		2_27508073_T_C	2_27508073_T_C (GCKR,FNDC4,ENSG00000306717,IFT172,SPATA31H1,RNU6-986P,ENSG00000235267,KRTCAP3,ZNF512,NRBP1)				yes		FALSE		3	trans-MR, mixed-MR, trans-coloc	no	no
TNXB	TNXB_CHEBI_44185	UKBPPP_2023	categorical-20003-both_sexes-1140869848	Treatment/medication code	methotrexate	-0.276579	0.0355761	7.58726e-15	-0.237228	0.0903686	0.00866191	-0.185536	0.0612795	0.00246428	7.58726	-15	8.66191	-3	2.46428	-3							yes		FALSE		1	mixed-MR	no	no
TNXB	TNXB_CHEBI_5931	UKBPPP_2023	categorical-6177-both_sexes-3	Medication for cholesterol, blood pressure or diabetes	Insulin	0.316309	0.0429518	1.78115e-13	0.0443802	0.186086	0.811499	0.230007	0.0825506	0.00533205	1.78115	-13	8.11499	-1	5.33205	-3			10_17833858_T_G (MIR511,MRC1,ENSG00000235637,TMEM236,SLC39A12,ENSG00000229190,SLC39A12-AS1,STAM,STAM-DT,HACD1)	no			yes		FALSE		2	cis-MR, mixed-MR	no	no
TNXB	TNXB_CHEBI_8378	UKBPPP_2023	categorical-20003-both_sexes-1140874930	Treatment/medication code	prednisolone	-0.246337	0.030583	7.96708e-16	-0.287371	0.0589404	1.08466e-06	-0.203247	0.0508974	6.51692e-05	7.96708	-16	1.08466	-6	6.51692	-5			9_98800544_CT_C (ANKS6,ENSG00000285706,GALNT12,ENSG00000267026,NME2P3,GABBR2,ADIPINT,COL15A1,ENSG00000270412,SEPTIN7P7)				yes		FALSE		1	mixed-MR	no	no
TNXB	TNXB_Cancer, suspected or other	UKBPPP_2023	phecode-195-both_sexes	Cancer, suspected or other	Cancer, suspected or other	0.0526357	0.00790376	2.74618e-11	0.0579203	0.0129527	7.76083e-06	0.0604658	0.0127334	2.04842e-06	2.74618	-11	7.76083	-6	2.04842	-6			6_25298620_TAG_T (Y_RNA,CARMIL1,HNRNPA3P17,RPL21P68,KATNBL1P5,ENSG00000219681,RNU6-987P,UBE2D3P5,CANT1P1,CMAHP)				yes		FALSE		1	mixed-MR	no	no
TNXB	TNXB_Cardiac arrhythmias	UKBPPP_2023	CARDIAC_ARRHYTM	Cardiac arrhythmias	Cardiac arrhythmias	0.0979866	0.00893704	5.68662e-28	0.0858063	0.0193432	9.16455e-06	0.0948648	0.0147349	1.20973e-10	5.68662	-28	9.16455	-6	1.20973	-10							yes		FALSE		2	cis-MR, mixed-MR	no	no
TNXB	TNXB_Childhood asthma (age<16) (more control exclusions)	UKBPPP_2023	ASTHMA_CHILD_EXMORE	Childhood asthma (age<16) (more control exclusions)	Childhood asthma (age<16) (more control exclusions)	0.422826	0.0435916	3.02314e-22	-0.00759854	0.12451	0.951337	0.103069	0.0522701	0.0486259	3.02314	-22	9.51337	-1	4.86259	-2				no			yes		FALSE		2	cis-MR, mixed-MR	no	no
TNXB	TNXB_Cholangitis (primary sclerosing, PSC)	UKBPPP_2023	K11_CHOLANGI	Cholangitis (primary sclerosing, PSC)	Cholangitis (primary sclerosing, PSC)	0.295235	0.0423174	3.02249e-12	0.143983	0.0894291	0.107393	0.293833	0.0666956	1.05497e-05	3.02249	-12	1.07393	-1	1.05497	-5			17_69085137_A_G (SEC24AP1,MIR4524B,MIR4524A,ABCA9,ENSG00000300449,ABCA6,ABCA8,ABCA9-AS1,ABCA10,PRO1804)				yes		FALSE		1	mixed-MR	no	no
TNXB	TNXB_Country of Birth (non-UK origin)	UKBPPP_2023	categorical-20115-both_sexes-336	Country of Birth (non-UK origin)	Country of Birth (non-UK origin)	-0.6605	0.103377	1.6668e-10	-0.140799	0.135786	0.299775	-0.361677	0.159052	0.0229693	1.6668	-10	2.99775	-1	2.29693	-2							yes		FALSE		1	mixed-MR	no	no
TNXB	TNXB_Current smoker	UKBPPP_2023	CURRENT_SMOKER	Current smoker	Current smoker	0.0716754	0.00864711	1.14265e-16	0.0818242	0.0194981	2.71054e-05	0.0792314	0.0156036	3.81871e-07	1.14265	-16	2.71054	-5	3.81871	-7							yes		FALSE		2	cis-MR, mixed-MR	no	no
TNXB	TNXB_D000071378	UKBPPP_2023	M13_HALLUXVALGUS	Hallux valgus (acquired)	Bunion	-0.220181	0.0258867	1.80718e-17	-0.00804097	0.06227	0.897254	-0.0962086	0.0367722	0.00888776	1.80718	-17	8.97254	-1	8.88776	-3				no			yes		FALSE		1	cis-MR	no	no
TNXB	TNXB_D000076385	UKBPPP_2023	K11_DIVERTIC	Diverticular disease of intestine	Diverticular Diseases	-0.0767864	0.0106273	4.99576e-13	-0.0449081	0.0241048	0.0624574	-0.0563281	0.0175716	0.00134765	4.99576	-13	6.24574	-2	1.34765	-3		8_27948890_G_A	8_27948890_G_A (SCARA5,ENSG00000253615,ENSG00000253290,ENSG00000253397,MIR4287,ENSG00000308428,ENSG00000253176,PBK,NUGGC,ELP3)				yes		FALSE		2	mixed-MR, trans-coloc	no	no
TNXB	TNXB_D000419	UKBPPP_2023	GCST006586	Urinary albumin excretion	Albuminuria	-0.0225429	0.00258181	2.51465e-18	-0.0101623	0.00501218	0.0426094	-0.0135341	0.00397966	0.000671839	2.51465	-18	4.26094	-2	6.71839	-4		2_27508073_T_C	2_27508073_T_C (GCKR,FNDC4,ENSG00000306717,IFT172,SPATA31H1,RNU6-986P,ENSG00000235267,KRTCAP3,ZNF512,NRBP1)				yes		FALSE		3	cis-MR, mixed-MR, trans-coloc	no	no
TNXB	TNXB_D000740	UKBPPP_2023, SUN_2018	GCST90002384, GCST90002310, GCST90002334, GCST004615, GCST90002404, GCST90002392, GCST90002369, GCST90002328, GCST90002391, GCST004602	Hemoglobin	Anemia	-0.0665246	0.00305484	3.85086e-105	-0.0432986	0.0132194	0.00105515	-0.0430672	0.00518334	9.66926e-17	3.85086	-105	1.05515	-3	9.66926	-17		17_7280727_G_A, 15_43068311_CCTAAGTAT_C, 2_27508073_T_C, 17_69085137_A_G	17_7280727_G_A (SLC2A4,ENSG00000263342,YBX2,Y_RNA,CLDN7,EIF5A,ELP5,CTDNEP1,GPS2,GABARAP), 15_43068311_CCTAAGTAT_C (UBR1,RPS3AP47,SPCS2P1,TMEM62,ENSG00000261687,CCNDBP1,ENSG00000285080,FDPSP4,TTBK2,EPB42), 2_27508073_T_C (GCKR,FNDC4,ENSG00000306717,IFT172,SPATA31H1,RNU6-986P,ENSG00000235267,KRTCAP3,ZNF512,NRBP1), 17_69085137_A_G (SEC24AP1,MIR4524B,MIR4524A,ABCA9,ENSG00000300449,ABCA6,ABCA8,ABCA9-AS1,ABCA10,PRO1804)				yes		TRUE		4	cis-MR, trans-MR, mixed-MR, trans-coloc	no	no
TNXB	TNXB_D001008	UKBPPP_2023	GCST006940	Neurociticism	Anxiety Disorders	0.024915	0.00365733	9.6029e-12	0.00469943	0.00735156	0.522665	0.0239285	0.00669874	0.000354146	9.6029	-12	5.22665	-1	3.54146	-4							yes		FALSE		1	mixed-MR	no	no
TNXB	TNXB_D001064	UKBPPP_2023	K11_APPENDACUT	Acute appendicitis	Appendicitis	0.0681863	0.010045	1.13628e-11	0.0473207	0.0217494	0.0295759	0.0527381	0.0170421	0.00197096	1.13628	-11	2.95759	-2	1.97096	-3							yes		FALSE		1	mixed-MR	no	no
TNXB	TNXB_D001168	UKBPPP_2023	RHEU_ARTHRITIS_OTH	Other arthritis (FG)	Arthritis	-0.136327	0.0169756	9.68474e-16	-0.0751415	0.0713645	0.292376	-0.131111	0.036415	0.000317642	9.68474	-16	2.92376	-1	3.17642	-4			2_27508073_T_C (GCKR,FNDC4,ENSG00000306717,IFT172,SPATA31H1,RNU6-986P,ENSG00000235267,KRTCAP3,ZNF512,NRBP1)				yes		FALSE		1	mixed-MR	no	no
TNXB	TNXB_D001171	UKBPPP_2023	JUVEN_ARTHR	Juvenile arthritis (FINNGEN)	Arthritis, Juvenile	-0.362099	0.0549956	4.57504e-11	0.0305952	0.355314	0.931381	-0.283032	0.118755	0.0171572	4.57504	-11	9.31381	-1	1.71572	-2				no			yes		FALSE		1	cis-MR	no	no
TNXB	TNXB_D001172	UKBPPP_2023, SUN_2018	M13_RHEUMA, RHEUMA_NOS, GCST000679, GCST005569	Rheumatoid arthritis	Arthritis, Rheumatoid	-0.336834	0.0229281	7.37919e-49	-0.198792	0.130697	0.128255	-0.233121	0.0373427	4.2999e-10	7.37919	-49	1.28255	-1	4.2999	-10			11_126309624_C_T (TIRAP-AS1,DCPS,ENSG00000254905,TIRAP,RPL35AP26,FOXRED1,SRPRA,GSEC,ST3GAL4,RN7SL351P), 9_114325784_T_A (ORM1,ORM2,ENSG00000298158,AKNA,ENSG00000298561,ENSG00000235119,ENSG00000297028,MIR455,ENSG00000271214,COL27A1)				yes	0.16412	TRUE	genetic_association	3	cis-MR, trans-MR, mixed-MR	no	no
TNXB	TNXB_D001249	UKBPPP_2023	J10_ASTHMACOPDKELA, J10_ASTHMA_EXMORE, GCST007431	Asthma/COPD (KELA code 203)	Asthma	0.107378	0.0107599	1.87346e-23	0.0680347	0.0373216	0.0683137	0.106436	0.0190137	2.17003e-08	1.87346	-23	6.83137	-2	2.17003	-8		5_128083158_C_G	6_25132441_TA_T (CMAHP,NUP50P2,CANT1P1,UBE2D3P5,ENSG00000223623,ENSG00000219681,ENSG00000229313,ENSG00000299278,RN7SL334P,ASS1P1), 2_27508073_T_C (GCKR,FNDC4,ENSG00000306717,IFT172,SPATA31H1,RNU6-986P,ENSG00000235267,KRTCAP3,ZNF512,NRBP1), 5_128083158_C_G (SLC12A2-DT,SLC12A2,POGLUT2P1,ENSG00000295238,ENSG00000250603,ENSG00000307575,Y_RNA,CUL1P1,ENSG00000307925,ENSG00000248799)				yes		TRUE		4	cis-MR, trans-MR, mixed-MR, trans-coloc	no	no
TNXB	TNXB_D001327	UKBPPP_2023	AUTOIMMUNE, D3_IMMUNEMECHANISM	Autoimmune diseases	Autoimmune Diseases	0.154895	0.0115734	7.52202e-41	0.0912663	0.057936	0.115188	0.0962434	0.0194579	7.56609e-07	7.52202	-41	1.15188	-1	7.56609	-7		2_27508073_T_C	2_27508073_T_C (GCKR,FNDC4,ENSG00000306717,IFT172,SPATA31H1,RNU6-986P,ENSG00000235267,KRTCAP3,ZNF512,NRBP1)				yes		TRUE		3	trans-MR, mixed-MR, trans-coloc	no	no
TNXB	TNXB_D001416	UKBPPP_2023	M13_DORSALGIA	Dorsalgia	Back Pain	0.0934788	0.0117606	1.88861e-15	-0.0220375	0.0332189	0.507073	0.0447489	0.0195407	0.0220192	1.88861	-15	5.07073	-1	2.20192	-2				no			yes		FALSE		1	cis-MR	no	no
TNXB	TNXB_D001778	UKBPPP_2023, SUN_2018	GCST90002383, GCST90002304, GCST004604	Hematocrit	Blood Coagulation Disorders	-0.0469406	0.00274056	9.16331e-66	-0.0340007	0.0112078	0.00241616	-0.0381619	0.00469701	4.48363e-16	9.16331	-66	2.41616	-3	4.48363	-16		17_7280727_G_A	17_7280727_G_A (SLC2A4,ENSG00000263342,YBX2,Y_RNA,CLDN7,EIF5A,ELP5,CTDNEP1,GPS2,GABARAP)				yes		TRUE		3	cis-MR, mixed-MR, trans-coloc	no	no
TNXB	TNXB_D001791	UKBPPP_2023	GCST90002401	Platelet distribution width	Blood Platelet Disorders	-0.0256119	0.00282899	1.38628e-19	-0.0206229	0.00980911	0.0355161	-0.0126761	0.00571981	0.02668	1.38628	-19	3.55161	-2	2.668	-2		2_27508073_T_C	2_27508073_T_C (GCKR,FNDC4,ENSG00000306717,IFT172,SPATA31H1,RNU6-986P,ENSG00000235267,KRTCAP3,ZNF512,NRBP1)				yes		FALSE		2	mixed-MR, trans-coloc	no	no
TNXB	TNXB_D002062	UKBPPP_2023	M13_ADHCAPSULITIS	Adhesive capsulitis of shoulder	Bursitis	0.155123	0.0223531	3.92966e-12	0.163602	0.0506571	0.00123966	0.106099	0.0388562	0.00632267	3.92966	-12	1.23966	-3	6.32267	-3			17_69085137_A_G (SEC24AP1,MIR4524B,MIR4524A,ABCA9,ENSG00000300449,ABCA6,ABCA8,ABCA9-AS1,ABCA10,PRO1804)				yes		FALSE		1	mixed-MR	no	no
TNXB	TNXB_D002349	UKBPPP_2023	G6_CARPTU	Carpal tunnel syndrome	Carpal Tunnel Syndrome	0.234215	0.0206651	8.9215e-30	0.225851	0.0576875	9.03768e-05	0.22741	0.0363383	3.89596e-10	8.9215	-30	9.03768	-5	3.89596	-10			10_17833858_T_G (MIR511,MRC1,ENSG00000235637,TMEM236,SLC39A12,ENSG00000229190,SLC39A12-AS1,STAM,STAM-DT,HACD1)				yes		FALSE		2	trans-MR, mixed-MR	no	no
TNXB	TNXB_D002386	UKBPPP_2023	H7_CATARACTSENILE, H7_CATARACTOTHER	Senile cataract	Cataract	0.0943839	0.0104631	1.87052e-19	0.0699754	0.0239173	0.00343658	0.0798715	0.0172451	3.62957e-06	1.87052	-19	3.43658	-3	3.62957	-6			10_17941454_AAAAC_A (SLC39A12,SLC39A12-AS1,ENSG00000235637,MIR511,MRC1,TMEM236,CACNB2,ENSG00000229190,STAM,STAM-DT)				yes		TRUE		3	cis-MR, trans-MR, mixed-MR	no	no
TNXB	TNXB_D002446	UKBPPP_2023, SUN_2018	GCST005523, K11_COELIAC, SAIGE_557_1	Celiac disease	Celiac Disease	-6.1964	0.361557	7.71116e-66	3.36051	3.38752	0.321185	-2.06999	0.403668	2.92919e-07	7.71116	-66	3.21185	-1	2.92919	-7		6_26391163_T_G	11_126309624_C_T (TIRAP-AS1,DCPS,ENSG00000254905,TIRAP,RPL35AP26,FOXRED1,SRPRA,GSEC,ST3GAL4,RN7SL351P)				yes		TRUE	literature	4	cis-MR, trans-MR, mixed-MR, trans-coloc	no	no
TNXB	TNXB_D003093	UKBPPP_2023	GCST004133	Ulcerative colitis	Colitis, Ulcerative	-0.196511	0.0297744	4.11151e-11	-0.23477	0.0998805	0.0187477	-0.2251	0.0455311	7.65891e-07	4.11151	-11	1.87477	-2	7.65891	-7							yes		FALSE		1	mixed-MR	no	no
TNXB	TNXB_D003324	UKBPPP_2023	I9_REVASC	Coronary revascularization (ANGIO or CABG)	Coronary Artery Disease	-0.144224	0.0218511	4.10253e-11	-0.124643	0.0610156	0.0410715	-0.198242	0.0384403	2.50757e-07	4.10253	-11	4.10715	-2	2.50757	-7			2_27508073_T_C (GCKR,FNDC4,ENSG00000306717,IFT172,SPATA31H1,RNU6-986P,ENSG00000235267,KRTCAP3,ZNF512,NRBP1)				yes		FALSE		1	trans-MR	no	no
TNXB	TNXB_D003424	UKBPPP_2023	RX_CROHN_1STLINE, GCST003044, RX_CROHN_2NDLINE, CHRONSMALL, CHRONNAS, CHRONLARGE, GCST004132	First line medication for Crohn's disease	Crohn Disease	-0.102533	0.00875981	1.20331e-31	-0.0450747	0.0359186	0.20951	-0.0508793	0.0160012	0.0014742	1.20331	-31	2.0951	-1	1.4742	-3		2_27508073_T_C, 6_33551068_C_G	2_27508073_T_C (GCKR,FNDC4,ENSG00000306717,IFT172,SPATA31H1,RNU6-986P,ENSG00000235267,KRTCAP3,ZNF512,NRBP1), 6_33551068_C_G (RN7SL26P,ENSG00000293518,Metazoa_SRP,ENSG00000296370,BAK1,GGNBP1,ENSG00000296349,LINC00336,ENSG00000309080,ENSG00000309063)	yes	missense_variant		yes		TRUE		4	cis-MR, trans-MR, mixed-MR, trans-coloc	no	no
TNXB	TNXB_D003863	UKBPPP_2023	GCST005902	Depression (broad)	Depression	0.0132494	0.00197069	1.77747e-11	0.00855915	0.00371876	0.0213567	0.00752646	0.00331731	0.0232779	1.77747	-11	2.13567	-2	2.32779	-2							yes		FALSE		1	mixed-MR	no	no
TNXB	TNXB_D003865	UKBPPP_2023	GCST006943	Feeling miserable	Depressive Disorder, Major	0.0321316	0.00436534	1.83037e-13	0.016902	0.0106703	0.113189	0.0309926	0.00679433	5.07805e-06	1.83037	-13	1.13189	-1	5.07805	-6				no			yes		FALSE		1	cis-MR	no	no
TNXB	TNXB_D003922	UKBPPP_2023, SUN_2018	GCST90014023, GCST90000529, SAIGE_250_1	Type 1 diabetes	Diabetes Mellitus, Type 1	0.543034	0.0434872	8.76632e-36	0.607374	0.157624	0.000116535	0.858768	0.0678673	1.06823e-36	8.76632	-36	1.16535	-4	1.06823	-36	6_31130417_GT_G	6_34426624_C_G	6_34426624_C_G (RPS10,NUDT3,PACSIN1,ENSG00000295974,SPDEF,IFITM3P3,RPL35P2,ENSG00000299697,SMIM29,ENSG00000225339)				yes		TRUE		5	cis-MR, trans-MR, mixed-MR, cis-coloc, trans-coloc	no	no
TNXB	TNXB_D003928	UKBPPP_2023	DM_NEPHROPATHY, DM_NEPHROPATHY_EXMORE	Diabetic nephropathy	Diabetic Nephropathies	0.320777	0.0298393	5.91628e-27	0.215053	0.0975291	0.0274529	0.316038	0.0535886	3.69064e-09	5.91628	-27	2.74529	-2	3.69064	-9			8_27948890_G_A (SCARA5,ENSG00000253615,ENSG00000253290,ENSG00000253397,MIR4287,ENSG00000308428,ENSG00000253176,PBK,NUGGC,ELP3)				yes		TRUE		3	cis-MR, trans-MR, mixed-MR	no	no
TNXB	TNXB_D003930	UKBPPP_2023	DM_RETINOPATHY, DM_RETINOPATHY_EXMORE	Diabetic retinopathy	Diabetic Retinopathy	0.220236	0.0246996	4.80813e-19	0.164262	0.104468	0.115863	0.226545	0.0394047	8.96782e-09	4.80813	-19	1.15863	-1	8.96782	-9			17_69085137_A_G (SEC24AP1,MIR4524B,MIR4524A,ABCA9,ENSG00000300449,ABCA6,ABCA8,ABCA9-AS1,ABCA10,PRO1804)				yes		TRUE		1	mixed-MR	no	no
TNXB	TNXB_D004066	UKBPPP_2023	K11_OTHDIG	Diseases of the digestive system	Digestive System Diseases	0.14421	0.0219887	5.44106e-11	0.094315	0.135328	0.485844	0.113145	0.0344561	0.00102443	5.44106	-11	4.85844	-1	1.02443	-3			17_7280727_G_A (SLC2A4,ENSG00000263342,YBX2,Y_RNA,CLDN7,EIF5A,ELP5,CTDNEP1,GPS2,GABARAP)				yes		FALSE		2	cis-MR, mixed-MR	no	no
TNXB	TNXB_D004700	UKBPPP_2023	GCST90012111, GCST90012113, GCST90012107, GCST90012106, GCST90012109, GCST90012110, GCST90012108, GCST90012112	Sex hormone-binding globulin levels	Endocrine System Diseases	-0.0228631	0.00159837	2.06521e-46	-0.000868192	0.0040741	0.831249	-0.00655471	0.00311008	0.035068	2.06521	-46	8.31249	-1	3.5068	-2		15_43068311_CCTAAGTAT_C	15_43068311_CCTAAGTAT_C (UBR1,RPS3AP47,SPCS2P1,TMEM62,ENSG00000261687,CCNDBP1,ENSG00000285080,FDPSP4,TTBK2,EPB42)	no			yes		TRUE		4	cis-MR, trans-MR, mixed-MR, trans-coloc	no	no
TNXB	TNXB_D004802	UKBPPP_2023	GCST90002381	Eosinophil counts	Eosinophilia	-0.019849	0.00310787	1.69536e-10	0.0107731	0.0160763	0.502782	-0.0150508	0.00529365	0.00446644	1.69536	-10	5.02782	-1	4.46644	-3		8_9326086_A_G	8_9326086_A_G (ENSG00000298955,RNU6-1151P,RNU6-526P,ENSG00000253887,PPP1R3B-DT,ENSG00000254091,ENSG00000254237,ENSG00000249050,ENSG00000253252,ENSG00000306870)				yes		FALSE		2	mixed-MR, trans-coloc	no	no
TNXB	TNXB_D004906	SUN_2018	NEALE2_30010_raw	Red blood cell (erythrocyte) count	Erythrocyte Count	-0.0118681	0.00164379	5.19965e-13	-0.0124518	0.00231905	7.90204e-08	-0.012326	0.00157751	5.55806e-15	5.1996	-13	7.902	-8	5.5581	-15							yes		FALSE		1	mixed-MR	no	no
TNXB	TNXB_D004909	UKBPPP_2023	GCST90002397	Mean spheric corpuscular volume	Erythrocyte Indices	0.0434013	0.00284263	1.24968e-52	0.0245326	0.0137137	0.073628	0.0367516	0.00484786	3.42919e-14	1.24968	-52	7.3628	-2	3.42919	-14		2_27508073_T_C	2_27508073_T_C (GCKR,FNDC4,ENSG00000306717,IFT172,SPATA31H1,RNU6-986P,ENSG00000235267,KRTCAP3,ZNF512,NRBP1)				yes		FALSE		3	cis-MR, mixed-MR, trans-coloc	no	no
TNXB	TNXB_D006402	UKBPPP_2023	GCST004620, GCST90002394, GCST90002379, GCST90002382, GCST004613, GCST004614, GCST004626, GCST90002292	Sum basophil neutrophil counts	Hematologic Diseases	0.0557805	0.00449745	2.52731e-35	0.0607476	0.0163043	0.000194648	0.0429581	0.00757673	1.43016e-08	2.52731	-35	1.94648	-4	1.43016	-8		2_27508073_T_C, 15_43068311_CCTAAGTAT_C, 1_150775658_C_CTTATT, 8_9326086_A_G	2_27508073_T_C (GCKR,FNDC4,ENSG00000306717,IFT172,SPATA31H1,RNU6-986P,ENSG00000235267,KRTCAP3,ZNF512,NRBP1), 15_43068311_CCTAAGTAT_C (UBR1,RPS3AP47,SPCS2P1,TMEM62,ENSG00000261687,CCNDBP1,ENSG00000285080,FDPSP4,TTBK2,EPB42), 1_150775658_C_CTTATT (ENSG00000236713,CTSS,UBE2D3P3,CTSK,RNU6-1309P,HORMAD1,ENSG00000301023,RNU6-1042P,GOLPH3L,ARNT), 8_9326086_A_G (ENSG00000298955,RNU6-1151P,RNU6-526P,ENSG00000253887,PPP1R3B-DT,ENSG00000254091,ENSG00000254237,ENSG00000249050,ENSG00000253252,ENSG00000306870)				yes		TRUE		4	cis-MR, trans-MR, mixed-MR, trans-coloc	no	no
TNXB	TNXB_D006547	UKBPPP_2023	K11_HERNIA	Hernia	Hernia	0.060139	0.00877736	7.30253e-12	0.0383945	0.0156626	0.0142321	0.0367277	0.0144422	0.0109881	7.30253	-12	1.42321	-2	1.09881	-2							yes		FALSE		1	mixed-MR	no	no
TNXB	TNXB_D006973	UKBPPP_2023	I9_HYPTENS	Hypertension	Hypertension	0.0630835	0.00793564	1.87429e-15	0.0625568	0.0219413	0.00435682	0.0546003	0.0129188	2.37432e-05	1.87429	-15	4.35682	-3	2.37432	-5		15_43068311_CCTAAGTAT_C	15_43068311_CCTAAGTAT_C (UBR1,RPS3AP47,SPCS2P1,TMEM62,ENSG00000261687,CCNDBP1,ENSG00000285080,FDPSP4,TTBK2,EPB42)				yes		FALSE		2	mixed-MR, trans-coloc	no	no
TNXB	TNXB_D006980	SUN_2018	NEALE2_20002_1225	Hyperthyroidism/thyrotoxicosis | non-cancer illness code, self-reported	Hyperthyroidism	-0.619653	0.0796226	7.1175e-15	0.299868	0.323445	0.353871	-0.620315	0.0907027	7.97547e-12	7.1175	-15	3.5387	-1	7.9755	-12							yes		FALSE		1	mixed-MR	no	no
TNXB	TNXB_D007037	UKBPPP_2023	GCST90038637	Hypothyroidism or myxedema	Hypothyroidism	0.00960046	0.000763272	2.78871e-36	0.00385891	0.00274768	0.160192	0.00863685	0.00107796	1.12654e-15	2.78871	-36	1.60192	-1	1.12654	-15		6_26568956_A_ATTT					yes		FALSE	animal_model	3	cis-MR, mixed-MR, trans-coloc	no	no
TNXB	TNXB_D007592	UKBPPP_2023	M13_POLYARTHROPATHIES	Polyarthropathies	Joint Diseases	-0.119386	0.0132003	1.50811e-19	-0.0446718	0.0647555	0.490286	-0.0858003	0.022561	0.000142939	1.50811	-19	4.90286	-1	1.42939	-4		2_27508073_T_C	2_27508073_T_C (GCKR,FNDC4,ENSG00000306717,IFT172,SPATA31H1,RNU6-986P,ENSG00000235267,KRTCAP3,ZNF512,NRBP1)				yes		FALSE		2	mixed-MR, trans-coloc	no	no
TNXB	TNXB_D007970	UKBPPP_2023	GCST004610, GCST90002374, GCST90002407, GCST004618	White blood cell count	Leukopenia	0.0504856	0.00450459	3.74187e-29	0.0681542	0.0219852	0.00193521	0.0485391	0.00809991	2.06573e-09	3.74187	-29	1.93521	-3	2.06573	-9		2_27508073_T_C, 1_150775658_C_CTTATT	2_27508073_T_C (GCKR,FNDC4,ENSG00000306717,IFT172,SPATA31H1,RNU6-986P,ENSG00000235267,KRTCAP3,ZNF512,NRBP1), 1_150775658_C_CTTATT (ENSG00000236713,CTSS,UBE2D3P3,CTSK,RNU6-1309P,HORMAD1,ENSG00000301023,RNU6-1042P,GOLPH3L,ARNT)				yes		TRUE		3	trans-MR, mixed-MR, trans-coloc	no	no
TNXB	TNXB_D008180	UKBPPP_2023	GCST003156	Systemic lupus erythematosus	Lupus Erythematosus, Systemic	-0.555587	0.0604972	4.16618e-20	-0.255606	0.397062	0.519743				4.16618	-20	5.19743	-1	0	0				no			yes		FALSE		2	cis-MR, mixed-MR	no	no
TNXB	TNXB_D008218	UKBPPP_2023, SUN_2018	GCST90002388, GCST90002316, GCST004627	Lymphocyte count	Lymphocytosis	0.0388118	0.00300691	4.08076e-38	0.0446282	0.0199048	0.0249559	0.0446263	0.00561192	1.83424e-15	4.08076	-38	2.49559	-2	1.83424	-15		2_27508073_T_C, 15_43068311_CCTAAGTAT_C	2_27508073_T_C (GCKR,FNDC4,ENSG00000306717,IFT172,SPATA31H1,RNU6-986P,ENSG00000235267,KRTCAP3,ZNF512,NRBP1), 15_43068311_CCTAAGTAT_C (UBR1,RPS3AP47,SPCS2P1,TMEM62,ENSG00000261687,CCNDBP1,ENSG00000285080,FDPSP4,TTBK2,EPB42)				yes		TRUE		4	cis-MR, trans-MR, mixed-MR, trans-coloc	no	no
TNXB	TNXB_D008268	UKBPPP_2023	H7_AMD	Age-related macular degeneration (whether dry or wet)	Macular Degeneration	0.174009	0.0196189	7.34941e-19	0.209602	0.0531304	7.97842e-05	0.164068	0.0348929	2.57583e-06	7.34941	-19	7.97842	-5	2.57583	-6							yes		FALSE		2	cis-MR, mixed-MR	no	no
TNXB	TNXB_D009103	UKBPPP_2023	GCST005531	Multiple sclerosis	Multiple Sclerosis	1.17064	0.157286	9.86259e-14	0.68389	1.31359	0.602626	1.03701	0.188129	3.54288e-08	9.86259	-14	6.02626	-1	3.54288	-8				no			yes		FALSE		1	cis-MR	no	no
TNXB	TNXB_D009497	UKBPPP_2023	GCST003770	Neuroticism	Neurotic Disorders	0.03811	0.00568924	2.10407e-11	0.0255098	0.0128385	0.0469245	0.0399112	0.00887867	6.95125e-06	2.10407	-11	4.69245	-2	6.95125	-6		6_30352153_C_A					yes		FALSE		2	mixed-MR, trans-coloc	no	no
TNXB	TNXB_D009503	UKBPPP_2023	GCST004629, GCST90002398, GCST90002351	Neutrophil count	Neutropenia	0.0578928	0.00454648	3.84913e-37	0.0597902	0.0162033	0.00022426	0.0428705	0.00755507	1.39183e-08	3.84913	-37	2.2426	-4	1.39183	-8		2_27508073_T_C	2_27508073_T_C (GCKR,FNDC4,ENSG00000306717,IFT172,SPATA31H1,RNU6-986P,ENSG00000235267,KRTCAP3,ZNF512,NRBP1)				yes		TRUE		4	cis-MR, trans-MR, mixed-MR, trans-coloc	no	no
TNXB	TNXB_D010032	UKBPPP_2023	H8_EXTOTITIS	Otitis externa	Otitis Externa	0.235578	0.0366969	1.36677e-10	0.0963578	0.0688509	0.161659	0.145019	0.055789	0.00933804	1.36677	-10	1.61659	-1	9.33804	-3			5_128083158_C_G (SLC12A2-DT,SLC12A2,POGLUT2P1,ENSG00000295238,ENSG00000250603,ENSG00000307575,Y_RNA,CUL1P1,ENSG00000307925,ENSG00000248799)				yes		FALSE		1	trans-MR	no	no
TNXB	TNXB_D010146	UKBPPP_2023	M13_LIMBPAIN	Pain in limb	Pain	0.0655042	0.00918855	1.01175e-12	0.0561191	0.0193561	0.00374003	0.0606293	0.016072	0.000161709	1.01175	-12	3.74003	-3	1.61709	-4			21_27236258_C_T (GPX1P2,ENSG00000296878,ENSG00000236332,EIF4A1P1,ENSG00000299571,RPL10P1,ENSG00000296857,ENSG00000231236,NCSTNP1,ADAMTS5)				yes		FALSE		1	mixed-MR	no	no
TNXB	TNXB_D011470	UKBPPP_2023	N14_PROSTHYPERPLA	Hyperplasia of prostate	Prostatic Hyperplasia	-0.132658	0.0169951	5.91963e-15	-0.0370744	0.0390537	0.342458	-0.105216	0.0259594	5.05429e-05	5.91963	-15	3.42458	-1	5.05429	-5				no			yes		FALSE		1	cis-MR	no	no
TNXB	TNXB_D011565	UKBPPP_2023	L12_PSORI_NAS, L12_PSORI_VULG, GCST90038681	Other and unspecified psoriasis	Psoriasis	0.647905	0.0543409	8.98602e-33	0.843787	0.202377	3.0542e-05	0.742065	0.0909984	3.50043e-16	8.98602	-33	3.0542	-5	3.50043	-16		6_33870432_G_A					yes		TRUE	literature	3	cis-MR, mixed-MR, trans-coloc	no	no
TNXB	TNXB_D012140	UKBPPP_2023	J10_LOWCHRON	Chronic lower respiratory diseases	Respiratory Tract Diseases	0.0748936	0.00980493	2.20008e-14	0.0644117	0.0299744	0.0316434	0.101335	0.0163184	5.30183e-10	2.20008	-14	3.16434	-2	5.30183	-10			6_25132441_TA_T (CMAHP,NUP50P2,CANT1P1,UBE2D3P5,ENSG00000223623,ENSG00000219681,ENSG00000229313,ENSG00000299278,RN7SL334P,ASS1P1)				yes		FALSE		1	mixed-MR	no	no
TNXB	TNXB_D012164	UKBPPP_2023	H7_RETINALDISOTH	Other retinal disorders	Retinal Diseases	0.173083	0.0168274	8.16623e-25	0.141988	0.0685841	0.0384263	0.186761	0.0263375	1.33096e-12	8.16623	-25	3.84263	-2	1.33096	-12			17_7280727_G_A (SLC2A4,ENSG00000263342,YBX2,Y_RNA,CLDN7,EIF5A,ELP5,CTDNEP1,GPS2,GABARAP)				yes		FALSE		2	cis-MR, mixed-MR	no	no
TNXB	TNXB_D012507	UKBPPP_2023	D3_SARCOIDOSIS	Sarcoidosis	Sarcoidosis	-0.230576	0.0344301	2.12831e-11	-0.00478105	0.177846	0.978553	-0.0297856	0.0699883	0.670414	2.12831	-11	9.78553	-1	6.70414	-1			1_150775658_C_CTTATT (ENSG00000236713,CTSS,UBE2D3P3,CTSK,RNU6-1309P,HORMAD1,ENSG00000301023,RNU6-1042P,GOLPH3L,ARNT)				yes		FALSE		1	mixed-MR	no	no
TNXB	TNXB_D012725	UKBPPP_2023	GCST90000047, GCST90000046	Age at first sexual intercourse	Sexual Behavior	-0.030204	0.00325318	1.62552e-20	-0.00927245	0.00590344	0.116255	-0.0131193	0.00453491	0.00381629	1.62552	-20	1.16255	-1	3.81629	-3							yes		TRUE		2	cis-MR, mixed-MR	no	no
TNXB	TNXB_D012852	UKBPPP_2023	J10_CHRONSINUSITIS	Chronic sinusitis	Sinusitis	-0.200597	0.0230313	3.04466e-18	-0.0583179	0.084293	0.489033	-0.138716	0.0323312	1.78311e-05	3.04466	-18	4.89033	-1	1.78311	-5				no			yes		FALSE		2	cis-MR, mixed-MR	no	no
TNXB	TNXB_D013130	UKBPPP_2023	M13_SPINSTENOSIS	Spinal stenosis	Spinal Stenosis	0.126456	0.0148995	2.11479e-17	0.0638742	0.0344891	0.0640244	0.107372	0.0245654	1.23767e-05	2.11479	-17	6.40244	-2	1.23767	-5			11_126309624_C_T (TIRAP-AS1,DCPS,ENSG00000254905,TIRAP,RPL35AP26,FOXRED1,SRPRA,GSEC,ST3GAL4,RN7SL351P)				yes		FALSE		2	cis-MR, mixed-MR	no	no
TNXB	TNXB_D013167	UKBPPP_2023	M13_ANKYLOSPON, SPONDYLOARTHRITIS	Ankylosing spondylitis	Spondylitis, Ankylosing	-0.549251	0.0501625	6.6863e-28	-0.0862274	0.319835	0.787468	-0.230383	0.0901824	0.0106299	6.6863	-28	7.87468	-1	1.06299	-2			8_9326086_A_G (ENSG00000298955,RNU6-1151P,RNU6-526P,ENSG00000253887,PPP1R3B-DT,ENSG00000254091,ENSG00000254237,ENSG00000249050,ENSG00000253252,ENSG00000306870), 2_27508073_T_C (GCKR,FNDC4,ENSG00000306717,IFT172,SPATA31H1,RNU6-986P,ENSG00000235267,KRTCAP3,ZNF512,NRBP1)				yes		TRUE		3	cis-MR, trans-MR, mixed-MR	no	no
TNXB	TNXB_D013921	UKBPPP_2023, SUN_2018	GCST90002403, GCST90002363, GCST004601	Red blood cell count	Thrombocytopenia	-0.0500822	0.00280351	2.24516e-71	-0.0388032	0.010992	0.000415375	-0.0484407	0.00455548	2.08144e-26	2.24516	-71	4.15375	-4	2.08144	-26		15_43068311_CCTAAGTAT_C, 2_27508073_T_C	15_43068311_CCTAAGTAT_C (UBR1,RPS3AP47,SPCS2P1,TMEM62,ENSG00000261687,CCNDBP1,ENSG00000285080,FDPSP4,TTBK2,EPB42), 2_27508073_T_C (GCKR,FNDC4,ENSG00000306717,IFT172,SPATA31H1,RNU6-986P,ENSG00000235267,KRTCAP3,ZNF512,NRBP1)				yes		TRUE		3	cis-MR, mixed-MR, trans-coloc	no	no
TNXB	TNXB_D013968	UKBPPP_2023	E4_THYROIDITSUBAC	Subacute thyroiditis	Thyroiditis, Subacute	-0.691807	0.0761403	1.02795e-19	-0.154428	0.344747	0.654193	-0.66743	0.112482	2.96222e-09	1.02795	-19	6.54193	-1	2.96222	-9			21_27236258_C_T (GPX1P2,ENSG00000296878,ENSG00000236332,EIF4A1P1,ENSG00000299571,RPL10P1,ENSG00000296857,ENSG00000231236,NCSTNP1,ADAMTS5)	no			yes		FALSE		2	cis-MR, mixed-MR	no	no
TNXB	TNXB_D014069	UKBPPP_2023	J10_CHRONTONSADEN	Chronic diseases of tonsils and adenoids	Tonsillitis	0.145701	0.011466	5.39086e-37	0.135071	0.0304555	9.20574e-06	0.130902	0.0206033	2.10556e-10	5.39086	-37	9.20574	-6	2.10556	-10		1_150775658_C_CTTATT	1_150775658_C_CTTATT (ENSG00000236713,CTSS,UBE2D3P3,CTSK,RNU6-1309P,HORMAD1,ENSG00000301023,RNU6-1042P,GOLPH3L,ARNT)				yes		FALSE		3	cis-MR, mixed-MR, trans-coloc	no	no
TNXB	TNXB_D014917	UKBPPP_2023	AB1_WHOOPCOUGH	Whooping cough	Whooping Cough	0.987158	0.152441	9.43802e-11	0.702249	0.336503	0.0368969	0.840719	0.228869	0.000239385	9.43802	-11	3.68969	-2	2.39385	-4			11_126426694_C_T (ENSG00000303243,ENSG00000278215,ST3GAL4,GSEC,KIRREL3-AS1,TIRAP-AS1,DCPS,ENSG00000254905,TIRAP,RPL35AP26)	no			yes		FALSE		2	cis-MR, mixed-MR	no	no
TNXB	TNXB_D015519	UKBPPP_2023	GCST006979	Heel bone mineral density	Bone Density	-0.0380621	0.0057597	3.88626e-11	0.0137493	0.00872702	0.115144	0.00396923	0.00632298	0.53017	3.88626	-11	1.15144	-1	5.3017	-1		10_17941454_AAAAC_A	10_17941454_AAAAC_A (SLC39A12,SLC39A12-AS1,ENSG00000235637,MIR511,MRC1,TMEM236,CACNB2,ENSG00000229190,STAM,STAM-DT)				yes		FALSE		2	trans-MR, trans-coloc	no	no
TNXB	TNXB_D015863	UKBPPP_2023	H7_IRIDOCYCLITIS	Iridocyclitis	Iridocyclitis	-0.54401	0.0481452	1.32175e-29	-0.0534949	0.273615	0.844992	0.0176213	0.055028	0.748798	1.32175	-29	8.44992	-1	7.48798	-1				no			yes		FALSE		1	cis-MR	no	no
TNXB	TNXB_D016918	UKBPPP_2023	M13_REACTARTH	Reactive arthropathies	Arthritis, Reactive	-0.485837	0.0490837	4.24073e-23	-0.0595792	0.158262	0.706575	0.0297048	0.0832527	0.721239	4.24073	-23	7.06575	-1	7.21239	-1			2_27508073_T_C (GCKR,FNDC4,ENSG00000306717,IFT172,SPATA31H1,RNU6-986P,ENSG00000235267,KRTCAP3,ZNF512,NRBP1)				yes		FALSE		2	cis-MR, mixed-MR	no	no
TNXB	TNXB_D017006	UKBPPP_2023	M13_ROTATORCUFF	Rotator cuff syndrome	Rotator Cuff	0.0713645	0.0106063	1.71435e-11	0.0519741	0.0209848	0.0132583	0.065738	0.0178378	0.000228411	1.71435	-11	1.32583	-2	2.28411	-4			17_7313780_T_G (GPS2,EIF5A,NEURL4,ENSG00000224647,YBX2,ACAP1,ENSG00000263342,SLC2A4,KCTD11,ENSG00000263171)				yes		FALSE		1	mixed-MR	no	no
TNXB	TNXB_D017116	UKBPPP_2023	M13_LOWBACKPAIN	Low back pain	Low Back Pain	0.0815688	0.0117361	3.64714e-12	0.0456814	0.0278989	0.101549	0.0423907	0.0183606	0.0209556	3.64714	-12	1.01549	-1	2.09556	-2							yes		FALSE		2	cis-MR, mixed-MR	no	no
TNXB	TNXB_D017695	UKBPPP_2023	M13_SOFTTISSUE	Soft tissue disorders	Soft Tissue Injuries	0.0431474	0.00589827	2.56875e-13	0.0360647	0.0144214	0.0123918	0.0302859	0.0113728	0.00774452	2.56875	-13	1.23918	-2	7.74452	-3							yes		FALSE		1	mixed-MR	no	no
TNXB	TNXB_D029424	UKBPPP_2023	COPD_EARLY	Early onset COPD	Pulmonary Disease, Chronic Obstructive	0.184136	0.0248869	1.3732e-13	0.0700211	0.051393	0.173052	0.181316	0.0419449	1.5412e-05	1.3732	-13	1.73052	-1	1.5412	-5			6_25132441_TA_T (CMAHP,NUP50P2,CANT1P1,UBE2D3P5,ENSG00000223623,ENSG00000219681,ENSG00000229313,ENSG00000299278,RN7SL334P,ASS1P1)	no			yes		FALSE		2	cis-MR, mixed-MR	no	no
TNXB	TNXB_D045262	UKBPPP_2023, SUN_2018	GCST90002405, GCST90002385, GCST004622, GCST90002406, GCST90002386, GCST004611, GCST004619, GCST004612, GCST004628	Reticulocyte count	Reticulocytosis	-0.0498887	0.00315389	2.33168e-56	-0.0345575	0.01365	0.0113518	-0.0420937	0.0051297	2.28894e-16	2.33168	-56	1.13518	-2	2.28894	-16		2_27508073_T_C	2_27508073_T_C (GCKR,FNDC4,ENSG00000306717,IFT172,SPATA31H1,RNU6-986P,ENSG00000235267,KRTCAP3,ZNF512,NRBP1)				yes		TRUE		4	cis-MR, trans-MR, mixed-MR, trans-coloc	no	no
TNXB	TNXB_D049628	UKBPPP_2023	GCST90000025, GCST90000027	Appendicular lean mass	Body Size	-0.0233244	0.00303008	1.38632e-14	-0.00484272	0.0129363	0.708143	-0.00232076	0.0055345	0.674978	1.38632	-14	7.08143	-1	6.74978	-1		2_27508073_T_C	2_27508073_T_C (GCKR,FNDC4,ENSG00000306717,IFT172,SPATA31H1,RNU6-986P,ENSG00000235267,KRTCAP3,ZNF512,NRBP1)				yes		TRUE		3	cis-MR, mixed-MR, trans-coloc	no	no
TNXB	TNXB_D050500	UKBPPP_2023	K11_CHRONPANC	Chronic pancreatitis	Pancreatitis, Chronic	0.201577	0.0264363	2.44018e-14	0.13496	0.0453379	0.00291307	0.193426	0.040457	1.74404e-06	2.44018	-14	2.91307	-3	1.74404	-6							yes		FALSE		1	mixed-MR	no	no
TNXB	TNXB_Degeneration of macula and posterior pole	UKBPPP_2023	H7_MACULADEGEN	Degeneration of macula and posterior pole	Degeneration of macula and posterior pole	0.12167	0.0138919	1.98157e-18	0.131344	0.0380581	0.000558231	0.137604	0.027705	6.8078e-07	1.98157	-18	5.58231	-4	6.8078	-7							yes		FALSE		2	cis-MR, mixed-MR	no	no
TNXB	TNXB_Dermatitis due to substances taken internally	UKBPPP_2023	L12_INTERNALSUBSTANCEDERM	Dermatitis due to substances taken internally	Dermatitis due to substances taken internally	0.252018	0.0390403	1.07974e-10	0.235906	0.0634923	0.000202799	0.232181	0.0605525	0.000125885	1.07974	-10	2.02799	-4	1.25885	-4			15_101248839_C_T (CHSY1,ENSG00000296262,SELENOS,SNRPA1,SNRPA1-DT,ENSG00000279970,ENSG00000309660,PCSK6-AS1,ENSG00000259182,ENSG00000308955)				yes		FALSE		1	mixed-MR	no	no
TNXB	TNXB_Deviated nasal septum	UKBPPP_2023	J10_SEPTDEV	Deviated nasal septum	Deviated nasal septum	-0.125986	0.0149377	3.33629e-17	-0.131653	0.0328449	6.11473e-05	-0.114069	0.0273971	3.13341e-05	3.33629	-17	6.11473	-5	3.13341	-5							yes		FALSE		2	trans-MR, mixed-MR	no	no
TNXB	TNXB_Diabetes, insulin treatment (Kela reimbursement) (more control exclusions)	UKBPPP_2023	KELA_DIAB_INSUL_EXMORE	Diabetes, insulin treatment (Kela reimbursement) (more control exclusions)	Diabetes, insulin treatment (Kela reimbursement) (more control exclusions)	0.0797397	0.0108967	2.52113e-13	0.12347	0.060064	0.039818	0.108089	0.0192548	1.98126e-08	2.52113	-13	3.9818	-2	1.98126	-8		2_27508073_T_C	2_27508073_T_C (GCKR,FNDC4,ENSG00000306717,IFT172,SPATA31H1,RNU6-986P,ENSG00000235267,KRTCAP3,ZNF512,NRBP1)				yes		FALSE		3	cis-MR, mixed-MR, trans-coloc	no	no
TNXB	TNXB_Diabetic retinopathy, strict definition	UKBPPP_2023	DM_RETINOPATHY_STRICT	Diabetic retinopathy, strict definition	Diabetic retinopathy, strict definition	0.378522	0.0330483	2.25555e-30	0.221643	0.170488	0.193584	0.270583	0.0542833	6.20763e-07	2.25555	-30	1.93584	-1	6.20763	-7			17_7280727_G_A (SLC2A4,ENSG00000263342,YBX2,Y_RNA,CLDN7,EIF5A,ELP5,CTDNEP1,GPS2,GABARAP)				yes		FALSE		1	mixed-MR	no	no
TNXB	TNXB_Diffuse large B-cell lymphoma, excluding all cancers (controls excluding all cancers)	UKBPPP_2023	C3_DLBCL_EXALLC	Diffuse large B-cell lymphoma, excluding all cancers (controls excluding all cancers)	Diffuse large B-cell lymphoma, excluding all cancers (controls excluding all cancers)	-0.410169	0.0656694	4.21183e-10	-0.166281	0.198869	0.403081	-0.312782	0.108031	0.00378808	4.21183	-10	4.03081	-1	3.78808	-3			8_9326086_A_G (ENSG00000298955,RNU6-1151P,RNU6-526P,ENSG00000253887,PPP1R3B-DT,ENSG00000254091,ENSG00000254237,ENSG00000249050,ENSG00000253252,ENSG00000306870)	no			yes		FALSE		2	cis-MR, mixed-MR	no	no
TNXB	TNXB_Diseases of oesophagus, stomach and duodenum	UKBPPP_2023	K11_OESSTODUO	Diseases of oesophagus, stomach and duodenum	Diseases of oesophagus, stomach and duodenum	0.0487846	0.00758384	1.25354e-10	0.0303229	0.0141728	0.0323941	0.0433204	0.0120536	0.000325687	1.25354	-10	3.23941	-2	3.25687	-4			17_69085137_A_G (SEC24AP1,MIR4524B,MIR4524A,ABCA9,ENSG00000300449,ABCA6,ABCA8,ABCA9-AS1,ABCA10,PRO1804)				yes		FALSE		1	mixed-MR	no	no
TNXB	TNXB_Diseases of vocal cords and larynx+other diseases of upper respiratory tract, no elsewhere classified	UKBPPP_2023	J10_VOCALLARYNX	Diseases of vocal cords and larynx+other diseases of upper respiratory tract, no elsewhere classified	Diseases of vocal cords and larynx+other diseases of upper respiratory tract, no elsewhere classified	-0.0755201	0.0118807	2.06346e-10	-0.065359	0.0219966	0.00296515	-0.0854578	0.0197676	1.53826e-05	2.06346	-10	2.96515	-3	1.53826	-5							yes		FALSE		1	mixed-MR	no	no
TNXB	TNXB_Disorders of choroid and retina	UKBPPP_2023	H7_CHOROIDRETINA	Disorders of choroid and retina	Disorders of choroid and retina	0.124576	0.0175734	1.35204e-12	0.166734	0.0493404	0.000726798	0.159321	0.027622	8.02607e-09	1.35204	-12	7.26798	-4	8.02607	-9			17_69085137_A_G (SEC24AP1,MIR4524B,MIR4524A,ABCA9,ENSG00000300449,ABCA6,ABCA8,ABCA9-AS1,ABCA10,PRO1804)				yes		FALSE		1	trans-MR	no	no
TNXB	TNXB_Disorders of penis	UKBPPP_2023	phecode-604-males	Disorders of penis	Disorders of penis	0.267237	0.0345321	1.00369e-14	-0.0160688	0.0836638	0.847692	0.17924	0.0608546	0.00322567	1.00369	-14	8.47692	-1	3.22567	-3				no			yes		FALSE		1	cis-MR	no	no
TNXB	TNXB_Disorders of sclera, cornea, iris and ciliary body	UKBPPP_2023	H7_SCLERACORNEA	Disorders of sclera, cornea, iris and ciliary body	Disorders of sclera, cornea, iris and ciliary body	-0.257533	0.0269044	1.04686e-21	-0.0732361	0.117001	0.531351	-0.0330889	0.0311889	0.288725	1.04686	-21	5.31351	-1	2.88725	-1			15_43068311_CCTAAGTAT_C (UBR1,RPS3AP47,SPCS2P1,TMEM62,ENSG00000261687,CCNDBP1,ENSG00000285080,FDPSP4,TTBK2,EPB42)	no			yes		FALSE		2	cis-MR, mixed-MR	no	no
TNXB	TNXB_Disorders of the thyroid gland	UKBPPP_2023	E4_THYROID	Disorders of the thyroid gland	Disorders of the thyroid gland	0.187868	0.0112313	8.30698e-63	0.0596704	0.0404727	0.140391	0.0698716	0.0196953	0.000388718	8.30698	-63	1.40391	-1	3.88718	-4		6_26568956_A_ATTT					yes		FALSE		3	trans-MR, mixed-MR, trans-coloc	no	no
TNXB	TNXB_Doctor diagnosed sarcoidosis	UKBPPP_2023	categorical-22133-both_sexes-22133	Doctor diagnosed sarcoidosis	Doctor diagnosed sarcoidosis	-0.68922	0.07996	6.7213e-18	-0.390697	0.199571	0.0502675	-0.373946	0.134508	0.00543436	6.7213	-18	5.02675	-2	5.43436	-3			15_43068311_CCTAAGTAT_C (UBR1,RPS3AP47,SPCS2P1,TMEM62,ENSG00000261687,CCNDBP1,ENSG00000285080,FDPSP4,TTBK2,EPB42)				yes		FALSE		1	mixed-MR	no	no
TNXB	TNXB_Drug-induced hypoglycaemia without coma	UKBPPP_2023	E4_HYPODRUG	Drug-induced hypoglycaemia without coma	Drug-induced hypoglycaemia without coma	0.702775	0.0848373	1.19302e-16	0.375116	0.198604	0.0589232	0.40713	0.152401	0.00755271	1.19302	-16	5.89232	-2	7.55271	-3							yes		FALSE		1	mixed-MR	no	no
TNXB	TNXB_EFO:0009642	UKBPPP_2023	icd10-Z08-both_sexes	Z08 Follow-up examination after treatment for malignant neoplasm	Z08 Follow-up examination after treatment for malignant neoplasm	0.148724	0.0186808	1.70252e-15	0.13196	0.0269978	1.01959e-06	0.138439	0.0291904	2.10949e-06	1.70252	-15	1.01959	-6	2.10949	-6		21_26941711_A_G	21_26941711_A_G (MIR4759,ADAMTS5,ENSG00000309000,ENSG00000223563,ENSG00000296857,ADAMTS1,ENSG00000304255,ENSG00000296878,GPX1P2,ENSG00000293952)				yes		FALSE		3	cis-MR, mixed-MR, trans-coloc	no	no
TNXB	TNXB_EFO_0000400	UKBPPP_2023	categorical-20111-both_sexes-9	Illnesses of siblings	diabetes mellitus	0.0833329	0.00976012	1.36442e-17	0.0438043	0.0214578	0.0412096	0.0873509	0.0162107	7.10579e-08	1.36442	-17	4.12096	-2	7.10579	-8		2_27508073_T_C	2_27508073_T_C (GCKR,FNDC4,ENSG00000306717,IFT172,SPATA31H1,RNU6-986P,ENSG00000235267,KRTCAP3,ZNF512,NRBP1)				yes		FALSE	literature	4	cis-MR, trans-MR, mixed-MR, trans-coloc	no	no
TNXB	TNXB_EFO_0000616	UKBPPP_2023	icd10-Z85-both_sexes	Z85 Personal history of malignant neoplasm	Z85 Personal history of malignant neoplasm	0.053403	0.00868988	7.97521e-10	0.0586785	0.0138819	2.36851e-05	0.0490399	0.0136251	0.000319167	7.97521	-10	2.36851	-5	3.19167	-4							yes		FALSE	literature	1	mixed-MR	no	no
TNXB	TNXB_EFO_0000618	UKBPPP_2023	phecode-292-both_sexes	Neurological disorders	Neurological disorders	-0.115928	0.0177744	6.92976e-11	-0.125803	0.0255902	8.82999e-07	-0.0923099	0.0289544	0.00143202	6.92976	-11	8.82999	-7	1.43202	-3			17_69085137_A_G (SEC24AP1,MIR4524B,MIR4524A,ABCA9,ENSG00000300449,ABCA6,ABCA8,ABCA9-AS1,ABCA10,PRO1804)				yes		FALSE	animal_model, literature	1	mixed-MR	no	no
TNXB	TNXB_EFO_0000676	UKBPPP_2023	categorical-20002-both_sexes-1453, icd10-L40-both_sexes, phecode-696.4-both_sexes	Non-cancer illness code, self-reported	psoriasis	0.677801	0.0605164	4.06411e-29	0.348747	0.359125	0.331498	0.363917	0.0800882	5.52093e-06	4.06411	-29	3.31498	-1	5.52093	-6				no			yes		TRUE	literature	2	cis-MR, mixed-MR	no	no
TNXB	TNXB_EFO_0000684	UKBPPP_2023	icd10-J34-both_sexes	J34 Other disorders of nose and nasal sinuses	J34 Other disorders of nose and nasal sinuses	-0.138785	0.0172742	9.41648e-16	-0.166588	0.0243064	7.19758e-12	-0.145715	0.0269095	6.12885e-08	9.41648	-16	7.19758	-12	6.12885	-8	6_31755003_C_T	6_29440193_T_C					yes		FALSE	literature	4	cis-MR, mixed-MR, cis-coloc, trans-coloc	no	no
TNXB	TNXB_EFO_0000685	UKBPPP_2023	categorical-20002-both_sexes-1464, phecode-714.1-both_sexes, phecode-714-both_sexes, icd10-M06-both_sexes	Non-cancer illness code, self-reported	rheumatoid arthritis	-0.284533	0.0238574	8.62275e-33	-0.265876	0.0684187	0.000101902	-0.220566	0.0470981	2.82537e-06	8.62275	-33	1.01902	-4	2.82537	-6			1_150775658_C_CTTATT (ENSG00000236713,CTSS,UBE2D3P3,CTSK,RNU6-1309P,HORMAD1,ENSG00000301023,RNU6-1042P,GOLPH3L,ARNT)				yes	0.16412	TRUE	genetic_association	3	cis-MR, trans-MR, mixed-MR	no	no
TNXB	TNXB_EFO_0000699	UKBPPP_2023	phecode-709.2-both_sexes	Sicca syndrome	Sicca syndrome	-0.79179	0.0926429	1.26666e-17	-0.381212	0.212394	0.0726808	-0.495773	0.142126	0.000486156	1.26666	-17	7.26808	-2	4.86156	-4			10_17833858_T_G (MIR511,MRC1,ENSG00000235637,TMEM236,SLC39A12,ENSG00000229190,SLC39A12-AS1,STAM,STAM-DT,HACD1)	no			yes		FALSE	literature	2	cis-MR, mixed-MR	no	no
TNXB	TNXB_EFO_0000701	UKBPPP_2023	icd10-L30-both_sexes	L30 Other dermatitis	L30 Other dermatitis	-0.250452	0.0323607	9.98923e-15	-0.250213	0.0539982	3.59134e-06	-0.210187	0.0515831	4.6068e-05	9.98923	-15	3.59134	-6	4.6068	-5	6_32636411_G_A	1_150775658_C_CTTATT	1_150775658_C_CTTATT (ENSG00000236713,CTSS,UBE2D3P3,CTSK,RNU6-1309P,HORMAD1,ENSG00000301023,RNU6-1042P,GOLPH3L,ARNT)				yes		FALSE	literature, animal_model	4	cis-MR, mixed-MR, cis-coloc, trans-coloc	no	no
TNXB	TNXB_EFO_0001060	SUN_2018, UKBPPP_2023	FINNGEN_R5_K11_COELIAC, phecode-557.1-both_sexes	Coeliac disease	Coeliac disease	-1.13114	0.12405	7.62055e-20	-2.91895	2.78059	0.29383	-1.11973	0.174405	1.35994e-10	7.6206	-20	2.9383	-1	1.3599	-10							yes		TRUE	literature	2	cis-MR, mixed-MR	no	no
TNXB	TNXB_EFO_0003761	UKBPPP_2023	GCST006475	Depressed affect	Depressed affect	0.0392487	0.00487093	7.77172e-16	0.0189557	0.0105652	0.0727863	0.038366	0.00660286	6.22842e-09	7.77172	-16	7.27863	-2	6.22842	-9				no			yes		FALSE		1	cis-MR	no	no
TNXB	TNXB_EFO_0003770	SUN_2018	FINNGEN_R5_H7_RETINOPATHYDIAB	Diabetic retinopathy	Diabetic retinopathy	-0.475094	0.0689882	5.71403e-12	-0.0113362	0.42215	0.978577	-0.401353	0.0874618	4.45606e-06	5.714	-12	9.7858	-1	4.4561	-6							yes		FALSE	literature	1	mixed-MR	no	no
TNXB	TNXB_EFO_0003778	UKBPPP_2023	phecode-696.42-both_sexes	Psoriatic arthropathy	Psoriatic arthropathy	-0.384781	0.0612509	3.34136e-10	0.0201969	0.174809	0.908019	-0.331509	0.101783	0.00112588	3.34136	-10	9.08019	-1	1.12588	-3							yes		FALSE		1	mixed-MR	no	no
TNXB	TNXB_EFO_0003835	UKBPPP_2023	icd10-C21-both_sexes	C21 Malignant neoplasm of anus and anal canal	C21 Malignant neoplasm of anus and anal canal	0.855064	0.113644	5.31103e-14	0.177256	0.168002	0.291386	0.3886	0.184949	0.0356307	5.31103	-14	2.91386	-1	3.56307	-2			8_27948890_G_A (SCARA5,ENSG00000253615,ENSG00000253290,ENSG00000253397,MIR4287,ENSG00000308428,ENSG00000253176,PBK,NUGGC,ELP3)				yes		FALSE		2	cis-MR, mixed-MR	no	no
TNXB	TNXB_EFO_0003885	SUN_2018	FINNGEN_R5_G6_MS	MS-disease / Multiple Sclerosis	MS-disease / Multiple Sclerosis	-0.466779	0.0656924	1.19867e-12	-0.35968	0.167539	0.0318055	-0.490684	0.072985	1.77926e-11	1.1987	-12	3.1805	-2	1.7793	-11							yes		FALSE		1	mixed-MR	no	no
TNXB	TNXB_EFO_0003955	UKBPPP_2023	icd10-A63-both_sexes	A63 Other predominantly sexually transmitted diseases, not elsewhere classified	A63 Other predominantly sexually transmitted diseases, not elsewhere classified	-0.660998	0.097221	1.05401e-11	-0.698806	0.136099	2.82822e-07	-0.498793	0.162432	0.00213504	1.05401	-11	2.82822	-7	2.13504	-3							yes		FALSE	literature	1	mixed-MR	no	no
TNXB	TNXB_EFO_0004280	UKBPPP_2023	icd10-G25-both_sexes	G25 Other extrapyramidal and movement disorders	G25 Other extrapyramidal and movement disorders	-0.351214	0.0483771	3.87286e-13	-0.379117	0.0699992	6.09429e-08	-0.262667	0.0774882	0.000699538	3.87286	-13	6.09429	-8	6.99538	-4			6_33647016_T_C (ENSG00000301290,ITPR3-AS1,ITPR3,ENSG00000309063,ENSG00000309080,MIR3934,LINC00336,ENSG00000296349,GGNBP1,UQCC2)				yes		FALSE	literature	1	mixed-MR	no	no
TNXB	TNXB_EFO_0004305	UKBPPP_2023	continuous-30010-both_sexes-irnt	Red blood cell (erythrocyte) count	Red blood cell (erythrocyte) count	-0.0489128	0.00318187	2.50963e-53	-0.0358216	0.0111447	0.00130797	-0.0424658	0.00506599	5.17969e-17	2.50963	-53	1.30797	-3	5.17969	-17	6_33105569_G_A	17_7116641_T_TC	17_7116641_T_TC (ENSG00000306813,ASGR2,ENSG00000289977,RPL7AP64,CLEC10A,ENSG00000305670,ENSG00000262067,ASGR1,SLC16A11,ENSG00000279812)				yes		FALSE		4	cis-MR, mixed-MR, cis-coloc, trans-coloc	no	no
TNXB	TNXB_EFO_0004314	UKBPPP_2023	continuous-20153-both_sexes-irnt, continuous-20154-both_sexes-irnt	Forced expiratory volume in 1-second (FEV1), predicted	Forced expiratory volume in 1-second (FEV1), predicted	-0.0147239	0.00179541	2.38669e-16	-0.0138997	0.00613649	0.0235076	-0.00863768	0.00308269	0.00507878	2.38669	-16	2.35076	-2	5.07878	-3		2_27508073_T_C	2_27508073_T_C (GCKR,FNDC4,ENSG00000306717,IFT172,SPATA31H1,RNU6-986P,ENSG00000235267,KRTCAP3,ZNF512,NRBP1), 15_43068311_CCTAAGTAT_C (UBR1,RPS3AP47,SPCS2P1,TMEM62,ENSG00000261687,CCNDBP1,ENSG00000285080,FDPSP4,TTBK2,EPB42)				yes		TRUE		2	mixed-MR, trans-coloc	no	no
TNXB	TNXB_EFO_0004318	UKBPPP_2023	categorical-20117-both_sexes-1	Alcohol drinker status	smoking behavior	0.0758148	0.0118794	1.74725e-10	0.0973976	0.0174038	2.18917e-08	0.0678223	0.0202881	0.000828889	1.74725	-10	2.18917	-8	8.28889	-4							yes		FALSE		1	mixed-MR	no	no
TNXB	TNXB_EFO_0004324	UKBPPP_2023	GCST90016667	Spleen volume	Spleen volume	-0.0715174	0.0076724	1.14823e-20	-0.0557624	0.0140464	7.19086e-05	-0.0548483	0.0125948	1.3317e-05	1.14823	-20	7.19086	-5	1.3317	-5							yes		FALSE		2	cis-MR, mixed-MR	no	no
TNXB	TNXB_EFO_0004339	UKBPPP_2023	continuous-50-both_sexes-irnt	Standing height	Standing height	-0.0372628	0.0053822	4.41101e-12	0.00509331	0.0240819	0.832497	0.00315047	0.00779774	0.686195	4.41101	-12	8.32497	-1	6.86195	-1		2_27508073_T_C	2_27508073_T_C (GCKR,FNDC4,ENSG00000306717,IFT172,SPATA31H1,RNU6-986P,ENSG00000235267,KRTCAP3,ZNF512,NRBP1)				yes		FALSE		3	trans-MR, mixed-MR, trans-coloc	no	no
TNXB	TNXB_EFO_0004343	UKBPPP_2023	continuous-whr-both_sexes-irnt	waist-hip ratio	waist-hip ratio	0.0127316	0.00203936	4.29439e-10	0.000640193	0.00444875	0.885576	0.00289284	0.00290204	0.318848	4.29439	-10	8.85576	-1	3.18848	-1		5_128083158_C_G	5_128083158_C_G (SLC12A2-DT,SLC12A2,POGLUT2P1,ENSG00000295238,ENSG00000250603,ENSG00000307575,Y_RNA,CUL1P1,ENSG00000307925,ENSG00000248799)				yes		FALSE		2	mixed-MR, trans-coloc	no	no
TNXB	TNXB_EFO_0004468	UKBPPP_2023	biomarkers-30740-both_sexes-irnt	Glucose	Glucose	-0.0202065	0.0027299	1.3423e-13	-0.015325	0.00825844	0.0635002	-0.0136865	0.00525425	0.00919182	1.3423	-13	6.35002	-2	9.19182	-3		2_27508073_T_C	2_27508073_T_C (GCKR,FNDC4,ENSG00000306717,IFT172,SPATA31H1,RNU6-986P,ENSG00000235267,KRTCAP3,ZNF512,NRBP1)				yes		FALSE		2	mixed-MR, trans-coloc	no	no
TNXB	TNXB_EFO_0004527	UKBPPP_2023	continuous-30050-both_sexes-irnt	Mean corpuscular haemoglobin	Mean corpuscular haemoglobin	0.0263738	0.003688	8.59942e-13	0.0031649	0.0197736	0.872836	-0.00204804	0.0072349	0.777117	8.59942	-13	8.72836	-1	7.77117	-1		17_7313780_T_G	17_7313780_T_G (GPS2,EIF5A,NEURL4,ENSG00000224647,YBX2,ACAP1,ENSG00000263342,SLC2A4,KCTD11,ENSG00000263171)				yes		FALSE		2	mixed-MR, trans-coloc	no	no
TNXB	TNXB_EFO_0004528	UKBPPP_2023	continuous-30020-both_sexes-irnt	Haemoglobin concentration	Haemoglobin concentration	-0.0541047	0.00276249	2.05558e-85	-0.0326862	0.0119489	0.0062286	-0.0336173	0.00465835	5.33103e-13	2.05558	-85	6.2286	-3	5.33103	-13		17_7280727_G_A	17_7280727_G_A (SLC2A4,ENSG00000263342,YBX2,Y_RNA,CLDN7,EIF5A,ELP5,CTDNEP1,GPS2,GABARAP)				yes		FALSE		3	cis-MR, mixed-MR, trans-coloc	no	no
TNXB	TNXB_EFO_0004530	UKBPPP_2023	biomarkers-30870-both_sexes-irnt	Triglycerides	Triglycerides	-0.0338337	0.00312255	2.34235e-27	0.00223351	0.0196415	0.909465	-0.0319101	0.00503121	2.26177e-10	2.34235	-27	9.09465	-1	2.26177	-10		17_7280727_G_A	17_7280727_G_A (SLC2A4,ENSG00000263342,YBX2,Y_RNA,CLDN7,EIF5A,ELP5,CTDNEP1,GPS2,GABARAP)				yes		FALSE		4	cis-MR, trans-MR, mixed-MR, trans-coloc	no	no
TNXB	TNXB_EFO_0004531	UKBPPP_2023	biomarkers-30880-both_sexes-irnt	Urate	Urate	-0.0226548	0.00252464	2.8733e-19	-0.0197042	0.010309	0.0559586	-0.030032	0.00479563	3.79156e-10	2.8733	-19	5.59586	-2	3.79156	-10		2_27508073_T_C	2_27508073_T_C (GCKR,FNDC4,ENSG00000306717,IFT172,SPATA31H1,RNU6-986P,ENSG00000235267,KRTCAP3,ZNF512,NRBP1)				yes		FALSE		2	mixed-MR, trans-coloc	no	no
TNXB	TNXB_EFO_0004535	UKBPPP_2023	biomarkers-30600-both_sexes-irnt	Albumin	Albumin	-0.0331846	0.00285783	3.58893e-31	-0.0267411	0.0169019	0.11362	-0.0344886	0.00501602	6.16896e-12	3.58893	-31	1.1362	-1	6.16896	-12		17_7280727_G_A	17_7280727_G_A (SLC2A4,ENSG00000263342,YBX2,Y_RNA,CLDN7,EIF5A,ELP5,CTDNEP1,GPS2,GABARAP)				yes		FALSE		3	cis-MR, mixed-MR, trans-coloc	no	no
TNXB	TNXB_EFO_0004587	UKBPPP_2023	continuous-30120-both_sexes-irnt	Lymphocyte count	Lymphocyte count	0.0427273	0.0033663	6.4927e-37	0.0536878	0.0236165	0.0230071	0.0507572	0.00617788	2.10472e-16	6.4927	-37	2.30071	-2	2.10472	-16		2_27508073_T_C	2_27508073_T_C (GCKR,FNDC4,ENSG00000306717,IFT172,SPATA31H1,RNU6-986P,ENSG00000235267,KRTCAP3,ZNF512,NRBP1)				yes		FALSE		3	trans-MR, mixed-MR, trans-coloc	no	no
TNXB	TNXB_EFO_0004612	UKBPPP_2023	biomarkers-30760-both_sexes-irnt	HDL cholesterol	HDL cholesterol	0.0424134	0.00320161	4.66301e-40	0.0432314	0.0137884	0.00171648	0.0370164	0.00507354	2.9654e-13	4.66301	-40	1.71648	-3	2.9654	-13		15_43068311_CCTAAGTAT_C	15_43068311_CCTAAGTAT_C (UBR1,RPS3AP47,SPCS2P1,TMEM62,ENSG00000261687,CCNDBP1,ENSG00000285080,FDPSP4,TTBK2,EPB42)				yes		FALSE		4	cis-MR, trans-MR, mixed-MR, trans-coloc	no	no
TNXB	TNXB_EFO_0004627	UKBPPP_2023	biomarkers-30770-both_sexes-irnt	IGF-1	IGF-1	0.0301383	0.00480079	3.43456e-10	0.00145581	0.0259202	0.95521	0.0172656	0.00885139	0.0511041	3.43456	-10	9.5521	-1	5.11041	-2		2_27508073_T_C	2_27508073_T_C (GCKR,FNDC4,ENSG00000306717,IFT172,SPATA31H1,RNU6-986P,ENSG00000235267,KRTCAP3,ZNF512,NRBP1)				yes		FALSE		2	trans-MR, trans-coloc	no	no
TNXB	TNXB_EFO_0004703	UKBPPP_2023	continuous-2714-both_sexes	Age when periods started (menarche)	Age when periods started (menarche)	0.0161107	0.00259685	5.50713e-10	0.0159785	0.00556406	0.00408219	0.00627599	0.00463923	0.176117	5.50713	-10	4.08219	-3	1.76117	-1							yes		FALSE		1	mixed-MR	no	no
TNXB	TNXB_EFO_0004705	UKBPPP_2023	icd10-E03-both_sexes, phecode-244-both_sexes	E03 Other hypothyroidism	E03 Other hypothyroidism	0.193932	0.0155465	1.0311e-35	0.123872	0.0477281	0.00944901	0.187759	0.0252503	1.03868e-13	1.0311	-35	9.44901	-3	1.03868	-13		6_33904480_T_C					yes		TRUE	animal_model	4	cis-MR, trans-MR, mixed-MR, trans-coloc	no	no
TNXB	TNXB_EFO_0004713	UKBPPP_2023	continuous-FEV1FVC-both_sexes-irnt	FEV1/FVC ratio	FEV1/FVC ratio	-0.0545673	0.00376897	1.66809e-47	-0.0228991	0.0113161	0.0430124	-0.0208364	0.00515773	5.34861e-05	1.66809	-47	4.30124	-2	5.34861	-5		5_128083158_C_G	5_128083158_C_G (SLC12A2-DT,SLC12A2,POGLUT2P1,ENSG00000295238,ENSG00000250603,ENSG00000307575,Y_RNA,CUL1P1,ENSG00000307925,ENSG00000248799)				yes		FALSE		3	trans-MR, mixed-MR, trans-coloc	no	no
TNXB	TNXB_EFO_0004735	UKBPPP_2023	biomarkers-30620-both_sexes-irnt	Alanine aminotransferase	Alanine aminotransferase	0.0508417	0.00361623	6.7529e-45	-0.00740503	0.00866281	0.392658	-0.00498226	0.00540677	0.356797	6.7529	-45	3.92658	-1	3.56797	-1		8_9326086_A_G	8_9326086_A_G (ENSG00000298955,RNU6-1151P,RNU6-526P,ENSG00000253887,PPP1R3B-DT,ENSG00000254091,ENSG00000254237,ENSG00000249050,ENSG00000253252,ENSG00000306870)				yes		FALSE		3	trans-MR, mixed-MR, trans-coloc	no	no
TNXB	TNXB_EFO_0004784	UKBPPP_2023	categorical-6138-both_sexes-1, categorical-6138-both_sexes-4, categorical-6138-both_sexes-2	Qualifications	self reported educational attainment	-0.0828007	0.00591724	1.71682e-44	-0.0698793	0.0139367	5.32974e-07	-0.056345	0.0109761	2.84535e-07	1.71682	-44	5.32974	-7	2.84535	-7	6_31720611_G_T	6_29440193_T_C					yes		TRUE		5	cis-MR, trans-MR, mixed-MR, cis-coloc, trans-coloc	no	no
TNXB	TNXB_EFO_0004833	UKBPPP_2023	continuous-30140-both_sexes-irnt	Neutrophill count	Neutrophill count	0.0386402	0.00310013	1.17292e-35	0.0519002	0.0143419	0.000296002	0.0310612	0.00557431	2.51543e-08	1.17292	-35	2.96002	-4	2.51543	-8		2_27508073_T_C	2_27508073_T_C (GCKR,FNDC4,ENSG00000306717,IFT172,SPATA31H1,RNU6-986P,ENSG00000235267,KRTCAP3,ZNF512,NRBP1)				yes		FALSE		3	trans-MR, mixed-MR, trans-coloc	no	no
TNXB	TNXB_EFO_0004842	UKBPPP_2023	continuous-30150-both_sexes-irnt	Eosinophill count	Eosinophill count	0.0469213	0.00762533	7.58634e-10	-0.0282492	0.0259032	0.275462	-0.0271499	0.00816998	0.000890137	7.58634	-10	2.75462	-1	8.90137	-4		8_9326086_A_G	8_9326086_A_G (ENSG00000298955,RNU6-1151P,RNU6-526P,ENSG00000253887,PPP1R3B-DT,ENSG00000254091,ENSG00000254237,ENSG00000249050,ENSG00000253252,ENSG00000306870)				yes		FALSE		2	trans-MR, trans-coloc	no	no
TNXB	TNXB_EFO_0004995	UKBPPP_2023	continuous-23113-both_sexes-irnt	Leg fat-free mass (right)	Leg fat-free mass (right)	0.0141228	0.0022214	2.04934e-10	-0.000722578	0.00908257	0.93659	-0.00137941	0.00415337	0.7398	2.04934	-10	9.3659	-1	7.398	-1		2_27508073_T_C	2_27508073_T_C (GCKR,FNDC4,ENSG00000306717,IFT172,SPATA31H1,RNU6-986P,ENSG00000235267,KRTCAP3,ZNF512,NRBP1)				yes		FALSE		2	mixed-MR, trans-coloc	no	no
TNXB	TNXB_EFO_0005090	UKBPPP_2023	continuous-30160-both_sexes	Basophill count	Basophill count	0.0176086	0.00196459	3.15967e-19	0.0167497	0.00415051	5.44695e-05	0.0159836	0.00367371	1.35637e-05	3.15967	-19	5.44695	-5	1.35637	-5			1_150775658_C_CTTATT (ENSG00000236713,CTSS,UBE2D3P3,CTSK,RNU6-1309P,HORMAD1,ENSG00000301023,RNU6-1042P,GOLPH3L,ARNT)				yes		FALSE		3	cis-MR, trans-MR, mixed-MR	no	no
TNXB	TNXB_EFO_0005128	UKBPPP_2023	continuous-AG-both_sexes-irnt	Albumin/Globulin ratio	Albumin/Globulin ratio	-0.0266277	0.00357227	9.05532e-14	0.00914906	0.0187235	0.625096	-0.029757	0.00575676	2.35289e-07	9.05532	-14	6.25096	-1	2.35289	-7		17_7280727_G_A	17_7280727_G_A (SLC2A4,ENSG00000263342,YBX2,Y_RNA,CLDN7,EIF5A,ELP5,CTDNEP1,GPS2,GABARAP)				yes		FALSE		2	mixed-MR, trans-coloc	no	no
TNXB	TNXB_EFO_0005140	SUN_2018	FINNGEN_R5_AUTOIMMUNE	Autoimmune diseases	Autoimmune diseases	-0.242821	0.0271728	4.02786e-19	0.00837106	0.0906532	0.926427	-0.249259	0.0308671	6.73497e-16	4.0279	-19	9.2643	-1	6.735	-16							yes	0.16412	FALSE	literature, genetic_association, animal_model	1	mixed-MR	no	no
TNXB	TNXB_EFO_0005208	UKBPPP_2023	continuous-eGFRcreacys-both_sexes-irnt, continuous-eGFRcys-both_sexes-irnt	Estimated glomerular filtration rate, cystain C	Estimated glomerular filtration rate, cystain C	-0.0181847	0.00267836	1.12537e-11	0.00529713	0.0102993	0.607028	-0.00943651	0.00444917	0.0339253	1.12537	-11	6.07028	-1	3.39253	-2		2_27508073_T_C	2_27508073_T_C (GCKR,FNDC4,ENSG00000306717,IFT172,SPATA31H1,RNU6-986P,ENSG00000235267,KRTCAP3,ZNF512,NRBP1)				yes		TRUE		2	mixed-MR, trans-coloc	no	no
TNXB	TNXB_EFO_0005763	UKBPPP_2023	continuous-PP-both_sexes-combined_irnt	Pulse pressure, combined automated + manual reading	Pulse pressure, combined automated + manual reading	0.0316822	0.00455342	3.45393e-12	0.0219879	0.0108152	0.0420479	0.00310544	0.00503815	0.53764	3.45393	-12	4.20479	-2	5.3764	-1				no			yes		FALSE		1	cis-MR	no	no
TNXB	TNXB_EFO_0006340	UKBPPP_2023	continuous-MAP-both_sexes-auto_medadj_raw, continuous-MAP-both_sexes-auto_medadj_irnt	Mean arterial pressure, automated reading, adjusted by medication	Mean arterial pressure, automated reading, adjusted by medication	0.463265	0.0733037	2.61893e-10	0.0757761	0.190429	0.690688	-0.0142066	0.0977246	0.884416	2.61893	-10	6.90688	-1	8.84416	-1		1_230713613_T_C	1_230713613_T_C (AGT,ENSG00000296708,CAPN9,ENSG00000305699,COG2,ENSG00000244137,ENSG00000235817,RNA5SP79,ENSG00000305679,ENSG00000302852)				yes		TRUE		2	trans-MR, trans-coloc	no	no
TNXB	TNXB_EFO_0006788	UKBPPP_2023	phecode-300.1-both_sexes, icd10-F41-both_sexes	Anxiety disorder	Anxiety disorder	0.118025	0.0181961	8.7997e-11	0.0708975	0.0318901	0.0262033	0.0830915	0.0289311	0.00407823	8.7997	-11	2.62033	-2	4.07823	-3				no			yes		TRUE	literature	1	cis-MR	no	no
TNXB	TNXB_EFO_0007010	UKBPPP_2023, SUN_2018	categorical-20003-both_sexes-1141179992, categorical-20003-both_sexes-1140884516, categorical-20003-both_sexes-1141191044, categorical-20003-both_sexes-1140876076, NEALE2_20003_1140883066, categorical-20003-both_sexes-1140883066, categorical-20003-both_sexes-1140864184, categorical-20003-both_sexes-1140916682	Treatment/medication code	drug use measurement	0.969321	0.0978233	3.80806e-23	0.553411	0.217744	0.0110355	0.293937	0.142683	0.0393925	3.80806	-23	1.10355	-2	3.93925	-2			17_69085137_A_G (SEC24AP1,MIR4524B,MIR4524A,ABCA9,ENSG00000300449,ABCA6,ABCA8,ABCA9-AS1,ABCA10,PRO1804), 2_27508073_T_C (GCKR,FNDC4,ENSG00000306717,IFT172,SPATA31H1,RNU6-986P,ENSG00000235267,KRTCAP3,ZNF512,NRBP1)				yes		TRUE		2	cis-MR, mixed-MR	no	no
TNXB	TNXB_EFO_0007326,EFO_0000769	UKBPPP_2023	categorical-20002-both_sexes-1567	Non-cancer illness code, self-reported	infectious mononucleosis,Epstein-Barr virus infection	0.412321	0.0634518	8.13057e-11	0.338306	0.0962408	0.000439421	0.429736	0.102313	2.66681e-05	8.13057	-11	4.39421	-4	2.66681	-5			9_114325784_T_A (ORM1,ORM2,ENSG00000298158,AKNA,ENSG00000298561,ENSG00000235119,ENSG00000297028,MIR455,ENSG00000271214,COL27A1)				yes		FALSE		1	mixed-MR	no	no
TNXB	TNXB_EFO_0007486	UKBPPP_2023	icd10-J32-both_sexes	J32 Chronic sinusitis	J32 Chronic sinusitis	-0.191156	0.0270886	1.70525e-12	-0.2062	0.0396085	1.93002e-07	-0.142451	0.0454794	0.00173496	1.70525	-12	1.93002	-7	1.73496	-3							yes		FALSE		2	cis-MR, mixed-MR	no	no
TNXB	TNXB_EFO_0007800	UKBPPP_2023	continuous-23111-both_sexes-irnt	Leg fat percentage (right)	Leg fat percentage (right)	0.0222753	0.00293706	3.34546e-14	-0.00284907	0.00738529	0.699662	0.00252302	0.00388076	0.515606	3.34546	-14	6.99662	-1	5.15606	-1		5_128083158_C_G	5_128083158_C_G (SLC12A2-DT,SLC12A2,POGLUT2P1,ENSG00000295238,ENSG00000250603,ENSG00000307575,Y_RNA,CUL1P1,ENSG00000307925,ENSG00000248799)				yes		FALSE		2	trans-MR, trans-coloc	no	no
TNXB	TNXB_EFO_0007984	UKBPPP_2023	continuous-30110-both_sexes-irnt	Platelet distribution width	Platelet distribution width	-0.0450342	0.00385644	1.65801e-31	-0.0366292	0.0141186	0.00947594	-0.021738	0.00615412	0.000412006	1.65801	-31	9.47594	-3	4.12006	-4		2_27508073_T_C	2_27508073_T_C (GCKR,FNDC4,ENSG00000306717,IFT172,SPATA31H1,RNU6-986P,ENSG00000235267,KRTCAP3,ZNF512,NRBP1)				yes		FALSE		2	mixed-MR, trans-coloc	no	no
TNXB	TNXB_EFO_0007986	UKBPPP_2023	continuous-30250-both_sexes-irnt	Reticulocyte count	Reticulocyte count	-0.0588189	0.00423756	8.33116e-44	-0.0314214	0.0143509	0.0285605	-0.0312989	0.00603012	2.09818e-07	8.33116	-44	2.85605	-2	2.09818	-7		17_7313780_T_G	17_7313780_T_G (GPS2,EIF5A,NEURL4,ENSG00000224647,YBX2,ACAP1,ENSG00000263342,SLC2A4,KCTD11,ENSG00000263171)				yes		FALSE		3	cis-MR, mixed-MR, trans-coloc	no	no
TNXB	TNXB_EFO_0007991	UKBPPP_2023	continuous-30210-both_sexes-irnt	Eosinophill percentage	Eosinophill percentage	-0.0235211	0.00352985	2.67428e-11	-0.0118948	0.0156415	0.446978	-0.00986089	0.00637236	0.121756	2.67428	-11	4.46978	-1	1.21756	-1		17_69085137_A_G	17_69085137_A_G (SEC24AP1,MIR4524B,MIR4524A,ABCA9,ENSG00000300449,ABCA6,ABCA8,ABCA9-AS1,ABCA10,PRO1804)				yes		FALSE		2	mixed-MR, trans-coloc	no	no
TNXB	TNXB_EFO_0007992	UKBPPP_2023	continuous-30220-both_sexes-irnt	Basophill percentage	Basophill percentage	0.016535	0.00238155	3.83963e-12	0.0166639	0.00491654	0.000700555	0.0123725	0.00400865	0.00202571	3.83963	-12	7.00555	-4	2.02571	-3		2_27508073_T_C	2_27508073_T_C (GCKR,FNDC4,ENSG00000306717,IFT172,SPATA31H1,RNU6-986P,ENSG00000235267,KRTCAP3,ZNF512,NRBP1)				yes		FALSE		2	mixed-MR, trans-coloc	no	no
TNXB	TNXB_EFO_0008002	UKBPPP_2023	categorical-6164-both_sexes-3	Types of physical activity in last 4 weeks	physical activity measurement	-0.0523446	0.00773469	1.31014e-11	-0.0536989	0.0118895	6.28711e-06	-0.046873	0.0129373	0.000291106	1.31014	-11	6.28711	-6	2.91106	-4							yes		FALSE		1	mixed-MR	no	no
TNXB	TNXB_EFO_0008553	UKBPPP_2023	phecode-800.2-both_sexes	Fracture of unspecified part of femur	Fracture of unspecified part of femur	-0.179077	0.0279286	1.43682e-10	-0.148243	0.043072	0.000577956	-0.136323	0.0487722	0.00518833	1.43682	-10	5.77956	-4	5.18833	-3			21_26941711_A_G (MIR4759,ADAMTS5,ENSG00000309000,ENSG00000223563,ENSG00000296857,ADAMTS1,ENSG00000304255,ENSG00000296878,GPX1P2,ENSG00000293952)				yes		FALSE		1	mixed-MR	no	no
TNXB	TNXB_EFO_0009188	UKBPPP_2023	continuous-30070-both_sexes-irnt	Red blood cell (erythrocyte) distribution width	Red blood cell (erythrocyte) distribution width	0.0452279	0.00339652	1.87009e-40	0.00493901	0.019917	0.804151	0.0400529	0.00507208	2.86301e-15	1.87009	-40	8.04151	-1	2.86301	-15		2_27508073_T_C	2_27508073_T_C (GCKR,FNDC4,ENSG00000306717,IFT172,SPATA31H1,RNU6-986P,ENSG00000235267,KRTCAP3,ZNF512,NRBP1)				yes		FALSE		4	cis-MR, trans-MR, mixed-MR, trans-coloc	no	no
TNXB	TNXB_EFO_0009322	SUN_2018	FINNGEN_R5_DM_RETINA_PROLIF	Proliferative diabetic retinopathy	Proliferative diabetic retinopathy	-0.332313	0.0460873	5.57404e-13	-0.231374	0.21769	0.287845	-0.298971	0.0507336	3.7936e-09	5.574	-13	2.8785	-1	3.7936	-9							yes		FALSE		1	mixed-MR	no	no
TNXB	TNXB_EFO_0009431	UKBPPP_2023	phecode-569-both_sexes	Other disorders of intestine	Other disorders of intestine	0.0702798	0.0106517	4.16741e-11	0.0651489	0.0145174	7.2021e-06	0.045972	0.0171983	0.00751637	4.16741	-11	7.2021	-6	7.51637	-3							yes		FALSE	literature	1	mixed-MR	no	no
TNXB	TNXB_EFO_0009554	UKBPPP_2023	icd10-K90-both_sexes, phecode-557-both_sexes	K90 Intestinal malabsorption	K90 Intestinal malabsorption	0.418195	0.0638559	5.79106e-11	-0.10044	0.63318	0.873963	0.411199	0.0743029	3.12843e-08	5.79106	-11	8.73963	-1	3.12843	-8				no			yes		TRUE	literature	1	cis-MR	no	no
TNXB	TNXB_EFO_0009677	UKBPPP_2023	icd10-I65-both_sexes	I65 Occlusion and stenosis of precerebral arteries, not resulting in cerebral infarction	I65 Occlusion and stenosis of precerebral arteries, not resulting in cerebral infarction	0.370643	0.0594939	4.66636e-10	0.0511501	0.0853507	0.548978	0.208063	0.08962	0.0202538	4.66636	-10	5.48978	-1	2.02538	-2				no			yes		FALSE		1	cis-MR	no	no
TNXB	TNXB_EFO_1000024	UKBPPP_2023	phecode-475-both_sexes	Chronic sinusitis	Chronic sinusitis	-0.211972	0.0265815	1.53105e-15	-0.222744	0.0398073	2.1991e-08	-0.151466	0.0439144	0.000562437	1.53105	-15	2.1991	-8	5.62437	-4							yes		FALSE		2	cis-MR, mixed-MR	no	no
TNXB	TNXB_EFO_1000391	UKBPPP_2023	icd10-J33-both_sexes, phecode-471-both_sexes	J33 Nasal polyp	J33 Nasal polyp	-0.219445	0.0257314	1.48522e-17	-0.197799	0.0541256	0.000257733	-0.176911	0.0435166	4.79571e-05	1.48522	-17	2.57733	-4	4.79571	-5			17_7313780_T_G (GPS2,EIF5A,NEURL4,ENSG00000224647,YBX2,ACAP1,ENSG00000263342,SLC2A4,KCTD11,ENSG00000263171)				yes		TRUE		1	mixed-MR	no	no
TNXB	TNXB_EFO_1000627	UKBPPP_2023	GCST90038635	Thyroid problem (not cancer)	Thyroid problem (not cancer)	0.00686863	0.000743685	2.56031e-20	0.00212954	0.00323315	0.510115	0.00869558	0.00126126	5.40974e-12	2.56031	-20	5.10115	-1	5.40974	-12			6_34426624_C_G (RPS10,NUDT3,PACSIN1,ENSG00000295974,SPDEF,IFITM3P3,RPL35P2,ENSG00000299697,SMIM29,ENSG00000225339)				yes		FALSE	animal_model, literature	2	cis-MR, mixed-MR	no	no
TNXB	TNXB_EFO_1000997	UKBPPP_2023	categorical-20002-both_sexes-1530	Non-cancer illness code, self-reported	iritis	-0.945146	0.109362	5.50608e-18	-1.00632	0.203734	7.83756e-07	-0.939894	0.187647	5.47622e-07	5.50608	-18	7.83756	-7	5.47622	-7							yes		FALSE		2	cis-MR, mixed-MR	no	no
TNXB	TNXB_EFO_1001055,HP_0000836	UKBPPP_2023	categorical-20002-both_sexes-1226	Non-cancer illness code, self-reported	myxedema,NA	0.260487	0.0163808	6.13865e-57	0.127817	0.0578852	0.0272365	0.233899	0.0248207	4.36205e-21	6.13865	-57	2.72365	-2	4.36205	-21		6_33904480_T_C					yes		FALSE		4	cis-MR, trans-MR, mixed-MR, trans-coloc	no	no
TNXB	TNXB_EFO_1001145	UKBPPP_2023	phecode-443.1-both_sexes	Raynaud's syndrome	Raynaud's syndrome	-0.246735	0.037783	6.5628e-11	-0.18135	0.061601	0.00324061	-0.0975346	0.0654265	0.136027	6.5628	-11	3.24061	-3	1.36027	-1			21_27105423_G_T (ENSG00000296878,GPX1P2,ENSG00000296857,ADAMTS5,MIR4759,ENSG00000309000,ENSG00000223563,ENSG00000236332,ADAMTS1,EIF4A1P1)				yes		FALSE		1	mixed-MR	no	no
TNXB	TNXB_EFO_1001342	UKBPPP_2023	phecode-134.1-both_sexes	Intestinal helminthiases	Intestinal helminthiases	0.775131	0.116079	2.42895e-11	0.609756	0.184565	0.000954	0.569788	0.191674	0.00295193	2.42895	-11	9.54	-4	2.95193	-3			11_126312749_C_A (TIRAP-AS1,DCPS,ENSG00000254905,TIRAP,RPL35AP26,GSEC,ST3GAL4,FOXRED1,SRPRA,ENSG00000278215)				yes		FALSE		1	mixed-MR	no	no
TNXB	TNXB_EFO_1001888	UKBPPP_2023	phecode-369-both_sexes	Infection of the eye	Infection of the eye	-0.315466	0.0517028	1.05066e-09	-0.371317	0.0725265	3.05963e-07	-0.271259	0.0824024	0.000995179	1.05066	-9	3.05963	-7	9.95179	-4			10_17833858_T_G (MIR511,MRC1,ENSG00000235637,TMEM236,SLC39A12,ENSG00000229190,SLC39A12-AS1,STAM,STAM-DT,HACD1)				yes		FALSE		1	mixed-MR	no	no
TNXB	TNXB_EFO_1001986	UKBPPP_2023	icd10-M35-both_sexes	M35 Other systemic involvement of connective tissue	M35 Other systemic involvement of connective tissue	-0.263275	0.0301174	2.29821e-18	-0.288299	0.0675762	1.98762e-05	-0.198997	0.0569237	0.000472535	2.29821	-18	1.98762	-5	4.72535	-4			10_17833858_T_G (MIR511,MRC1,ENSG00000235637,TMEM236,SLC39A12,ENSG00000229190,SLC39A12-AS1,STAM,STAM-DT,HACD1)				yes	0.16412	FALSE	literature, genetic_association	1	mixed-MR	no	no
TNXB	TNXB_Enterocolitis due to Clostridium difficile	UKBPPP_2023	C_DIFFICILE_ENTEROCOLITIS	Enterocolitis due to Clostridium difficile	Enterocolitis due to Clostridium difficile	-0.251933	0.0389635	1.00716e-10	0.0127388	0.117153	0.913412	-0.254216	0.0625643	4.83896e-05	1.00716	-10	9.13412	-1	4.83896	-5				no			yes		FALSE		1	cis-MR	no	no
TNXB	TNXB_Ever smoker	UKBPPP_2023	EVER_SMOKER	Ever smoker	Ever smoker	0.0593668	0.00708301	5.22218e-17	0.063143	0.0168919	0.000185441	0.0681148	0.0135886	5.36914e-07	5.22218	-17	1.85441	-4	5.36914	-7			6_33168798_C_T (ENSG00000305994,COL11A2,HCG24,ENSG00000301948,HLA-DPA3,RNY4P10,RXRB,SLC39A7,HSD17B8,ENSG00000306895)				yes		FALSE		2	cis-MR, mixed-MR	no	no
TNXB	TNXB_Exfoliative dermatitis	UKBPPP_2023	L12_EXFOLIATIVE	Exfoliative dermatitis	Exfoliative dermatitis	0.81261	0.107239	3.52019e-14	0.225887	0.195709	0.248417	0.438023	0.191796	0.0223835	3.52019	-14	2.48417	-1	2.23835	-2							yes		FALSE		1	mixed-MR	no	no
TNXB	TNXB_Fed-up feelings	UKBPPP_2023	categorical-1960-both_sexes-1960	Fed-up feelings	Fed-up feelings	0.0508258	0.00594698	1.26891e-17	0.0120162	0.0101655	0.237182	0.00188386	0.00913003	0.836528	1.26891	-17	2.37182	-1	8.36528	-1			8_9326086_A_G (ENSG00000298955,RNU6-1151P,RNU6-526P,ENSG00000253887,PPP1R3B-DT,ENSG00000254091,ENSG00000254237,ENSG00000249050,ENSG00000253252,ENSG00000306870)				yes		FALSE		2	cis-MR, mixed-MR	no	no
TNXB	TNXB_Functional dyspepsia	UKBPPP_2023	K11_FUNCDYSP	Functional dyspepsia	Functional dyspepsia	0.142288	0.0193863	2.14172e-13	0.0285119	0.0339641	0.401204	0.127434	0.0301087	2.31154e-05	2.14172	-13	4.01204	-1	2.31154	-5			21_27236258_C_T (GPX1P2,ENSG00000296878,ENSG00000236332,EIF4A1P1,ENSG00000299571,RPL10P1,ENSG00000296857,ENSG00000231236,NCSTNP1,ADAMTS5)				yes		FALSE		1	mixed-MR	no	no
TNXB	TNXB_Granuloma annulare	UKBPPP_2023	L12_GRANUANNU	Granuloma annulare	Granuloma annulare	0.595847	0.0846892	1.98278e-12	0.355221	0.151463	0.0190133	0.419438	0.143289	0.00342008	1.98278	-12	1.90133	-2	3.42008	-3			8_9326086_A_G (ENSG00000298955,RNU6-1151P,RNU6-526P,ENSG00000253887,PPP1R3B-DT,ENSG00000254091,ENSG00000254237,ENSG00000249050,ENSG00000253252,ENSG00000306870)				yes		FALSE		2	trans-MR, mixed-MR	no	no
TNXB	TNXB_Granulomatous disorders of skin and subcutaneous tissue	UKBPPP_2023	L12_GRANULOMATOUSSKIN	Granulomatous disorders of skin and subcutaneous tissue	Granulomatous disorders of skin and subcutaneous tissue	0.474701	0.065296	3.59558e-13	0.182071	0.13426	0.175066	0.411389	0.112261	0.000247754	3.59558	-13	1.75066	-1	2.47754	-4			8_27948890_G_A (SCARA5,ENSG00000253615,ENSG00000253290,ENSG00000253397,MIR4287,ENSG00000308428,ENSG00000253176,PBK,NUGGC,ELP3)				yes		FALSE		1	mixed-MR	no	no
TNXB	TNXB_Graves ophthalmopathy	UKBPPP_2023	GRAVES_OPHT	Graves ophthalmopathy	Graves ophthalmopathy	0.981069	0.12667	9.55181e-15	-0.325371	0.407116	0.424168	0.206467	0.160097	0.197177	9.55181	-15	4.24168	-1	1.97177	-1				no			yes		FALSE		1	cis-MR	no	no
TNXB	TNXB_Graves ophthalmopathy, strict	UKBPPP_2023	E4_GRAVES_OPHT_STRICT	Graves ophthalmopathy, strict	Graves ophthalmopathy, strict	1.09714	0.136388	8.67866e-16	-0.314204	0.40214	0.434609	0.142065	0.175616	0.418544	8.67866	-16	4.34609	-1	4.18544	-1				no			yes		FALSE		1	cis-MR	no	no
TNXB	TNXB_HP_0000964	UKBPPP_2023	GCST90038680, categorical-20002-both_sexes-1452	Eczema or dermatitis	Eczema or dermatitis	-0.00369435	0.000426847	4.93065e-18	-0.00304232	0.000700717	1.4137e-05	-0.00151786	0.000581617	0.00906151	4.93065	-18	1.4137	-5	9.06151	-3	6_32636411_G_A						yes		TRUE		3	cis-MR, mixed-MR, cis-coloc	no	no
TNXB	TNXB_HP_0002027	UKBPPP_2023	icd10-R10-both_sexes, phecode-785-both_sexes	R10 Abdominal and pelvic pain	R10 Abdominal and pelvic pain	0.0703658	0.0100892	3.07185e-12	0.0344072	0.0166854	0.0391964	0.0500912	0.0152459	0.00101785	3.07185	-12	3.91964	-2	1.01785	-3			6_25132441_TA_T (CMAHP,NUP50P2,CANT1P1,UBE2D3P5,ENSG00000223623,ENSG00000219681,ENSG00000229313,ENSG00000299278,RN7SL334P,ASS1P1)	no			yes		TRUE		2	cis-MR, mixed-MR	no	no
TNXB	TNXB_HP_0002110	UKBPPP_2023	phecode-496.3-both_sexes, categorical-20002-both_sexes-1114	Bronchiectasis	Bronchiectasis	-0.481632	0.0414495	3.27156e-31	-0.219521	0.0799871	0.00606125	-0.424637	0.068263	4.95261e-10	3.27156	-31	6.06125	-3	4.95261	-10			8_27914190_G_C (ENSG00000253615,ENSG00000253290,ENSG00000253397,MIR4287,ENSG00000308428,ENSG00000253176,PBK,SCARA5,ESCO2,RNU6-1276P)	no			yes		TRUE		2	cis-MR, mixed-MR	no	no
TNXB	TNXB_HP_0003418	UKBPPP_2023	categorical-6159-both_sexes-4	Pain type(s) experienced in last month	back pain	0.0374285	0.00520607	6.5084e-13	0.0268468	0.00861846	0.00183923	0.0251865	0.00891441	0.00472263	6.5084	-13	1.83923	-3	4.72263	-3			17_69085137_A_G (SEC24AP1,MIR4524B,MIR4524A,ABCA9,ENSG00000300449,ABCA6,ABCA8,ABCA9-AS1,ABCA10,PRO1804)				yes		FALSE		2	cis-MR, mixed-MR	no	no
TNXB	TNXB_HP_0030833,HP_0030834	UKBPPP_2023	categorical-6159-both_sexes-3	Pain type(s) experienced in last month	neck pain,shoulder pain	0.0453681	0.00591026	1.63923e-14	0.0233138	0.00899542	0.00954917	0.0214416	0.00959831	0.0254903	1.63923	-14	9.54917	-3	2.54903	-2			15_43068311_CCTAAGTAT_C (UBR1,RPS3AP47,SPCS2P1,TMEM62,ENSG00000261687,CCNDBP1,ENSG00000285080,FDPSP4,TTBK2,EPB42)				yes		FALSE		2	cis-MR, mixed-MR	no	no
TNXB	TNXB_HSIL lesion of the vulva	UKBPPP_2023	N14_VULVAL_HSIL	HSIL lesion of the vulva	HSIL lesion of the vulva	0.796329	0.129712	8.29434e-10	0.948745	0.278448	0.000656192	0.992138	0.230989	1.74557e-05	8.29434	-10	6.56192	-4	1.74557	-5			11_126309624_C_T (TIRAP-AS1,DCPS,ENSG00000254905,TIRAP,RPL35AP26,FOXRED1,SRPRA,GSEC,ST3GAL4,RN7SL351P)				yes		FALSE		1	trans-MR	no	no
TNXB	TNXB_Haematocrit percentage	UKBPPP_2023	continuous-30030-both_sexes-irnt	Haematocrit percentage	Haematocrit percentage	-0.0364125	0.00246739	2.75346e-49	-0.0253503	0.0102063	0.0129992	-0.0281383	0.004516	4.64092e-10	2.75346	-49	1.29992	-2	4.64092	-10	6_33105569_G_A	17_7280727_G_A	17_7280727_G_A (SLC2A4,ENSG00000263342,YBX2,Y_RNA,CLDN7,EIF5A,ELP5,CTDNEP1,GPS2,GABARAP)				yes		FALSE		4	cis-MR, mixed-MR, cis-coloc, trans-coloc	no	no
TNXB	TNXB_Height, inverse-rank normalized	UKBPPP_2023	HEIGHT_IRN	Height, inverse-rank normalized	Height, inverse-rank normalized	0.0370487	0.00260595	7.19357e-46	0.0085744	0.0126225	0.496951	0.011215	0.00496359	0.0238547	7.19357	-46	4.96951	-1	2.38547	-2		1_150775658_C_CTTATT	1_150775658_C_CTTATT (ENSG00000236713,CTSS,UBE2D3P3,CTSK,RNU6-1309P,HORMAD1,ENSG00000301023,RNU6-1042P,GOLPH3L,ARNT)				yes		FALSE		3	trans-MR, mixed-MR, trans-coloc	no	no
TNXB	TNXB_High light scatter reticulocyte count	UKBPPP_2023	continuous-30300-both_sexes-irnt	High light scatter reticulocyte count	High light scatter reticulocyte count	-0.0374141	0.00365594	1.39921e-24	-0.0329767	0.0139855	0.0183771	-0.0255205	0.00598903	2.03329e-05	1.39921	-24	1.83771	-2	2.03329	-5		17_7313780_T_G	17_7313780_T_G (GPS2,EIF5A,NEURL4,ENSG00000224647,YBX2,ACAP1,ENSG00000263342,SLC2A4,KCTD11,ENSG00000263171)				yes		FALSE		3	trans-MR, mixed-MR, trans-coloc	no	no
TNXB	TNXB_Hyperplasia of prostate	UKBPPP_2023	phecode-600-males	Hyperplasia of prostate	Hyperplasia of prostate	-0.0861098	0.0138232	4.68275e-10	-0.0846986	0.0249635	0.000691566	-0.0742752	0.0224002	0.000913733	4.68275	-10	6.91566	-4	9.13733	-4			15_101248839_C_T (CHSY1,ENSG00000296262,SELENOS,SNRPA1,SNRPA1-DT,ENSG00000279970,ENSG00000309660,PCSK6-AS1,ENSG00000259182,ENSG00000308955)				yes		FALSE		1	mixed-MR	no	no
TNXB	TNXB_Hypertension, essential	UKBPPP_2023	I9_HYPTENSESS	Hypertension, essential	Hypertension, essential	0.0646591	0.00832046	7.78068e-15	0.0628646	0.0225451	0.00529708	0.0581911	0.0135547	1.76242e-05	7.78068	-15	5.29708	-3	1.76242	-5		15_43068311_CCTAAGTAT_C	15_43068311_CCTAAGTAT_C (UBR1,RPS3AP47,SPCS2P1,TMEM62,ENSG00000261687,CCNDBP1,ENSG00000285080,FDPSP4,TTBK2,EPB42)				yes		FALSE		2	mixed-MR, trans-coloc	no	no
TNXB	TNXB_Hypothyroidism NOS	UKBPPP_2023	phecode-244.4-both_sexes	Hypothyroidism NOS	Hypothyroidism NOS	0.195741	0.015571	3.0514e-36	0.121924	0.0480215	0.011119	0.182316	0.0251042	3.8045e-13	3.0514	-36	1.1119	-2	3.8045	-13		6_33904480_T_C					yes		FALSE		3	cis-MR, mixed-MR, trans-coloc	no	no
TNXB	TNXB_Hypothyroidism, strict autoimmune	UKBPPP_2023	E4_HYTHY_AI_STRICT	Hypothyroidism, strict autoimmune	Hypothyroidism, strict autoimmune	0.185913	0.0133193	2.80807e-44	0.106292	0.0504875	0.0352642	0.133051	0.0217468	9.46455e-10	2.80807	-44	3.52642	-2	9.46455	-10		15_101248839_C_T	15_101248839_C_T (CHSY1,ENSG00000296262,SELENOS,SNRPA1,SNRPA1-DT,ENSG00000279970,ENSG00000309660,PCSK6-AS1,ENSG00000259182,ENSG00000308955)				yes		FALSE		4	cis-MR, trans-MR, mixed-MR, trans-coloc	no	no
TNXB	TNXB_Impedance of leg (left)	UKBPPP_2023	continuous-23108-both_sexes-irnt	Impedance of leg (left)	Impedance of leg (left)	-0.029561	0.00441625	2.17591e-11	0.00855727	0.0140867	0.543538	0.0125991	0.00655153	0.0544711	2.17591	-11	5.43538	-1	5.44711	-2				no			yes		FALSE		1	cis-MR	no	no
TNXB	TNXB_Impedance of leg (right)	UKBPPP_2023	continuous-23107-both_sexes-irnt	Impedance of leg (right)	Impedance of leg (right)	-0.0308077	0.00429332	7.19276e-13	0.00868771	0.013533	0.520897	0.00988403	0.00691656	0.152993	7.19276	-13	5.20897	-1	1.52993	-1				no			yes		FALSE		1	cis-MR	no	no
TNXB	TNXB_Impingement syndrome of shoulder	UKBPPP_2023	M13_IMPINGEMENT	Impingement syndrome of shoulder	Impingement syndrome of shoulder	0.112825	0.0176307	1.56028e-10	0.144709	0.0313337	3.86883e-06	0.103051	0.0285305	0.000303877	1.56028	-10	3.86883	-6	3.03877	-4							yes		FALSE		1	mixed-MR	no	no
TNXB	TNXB_Infections with a predominantly sexual mode of transmission	UKBPPP_2023	AB1_SEXUAL_TRANSMISSION	Infections with a predominantly sexual mode of transmission	Infections with a predominantly sexual mode of transmission	-0.149948	0.0188832	2.00919e-15	-0.0593348	0.0656407	0.366031	-0.0235845	0.0347001	0.496715	2.00919	-15	3.66031	-1	4.96715	-1			17_7116641_T_TC (ENSG00000306813,ASGR2,ENSG00000289977,RPL7AP64,CLEC10A,ENSG00000305670,ENSG00000262067,ASGR1,SLC16A11,ENSG00000279812)				yes		FALSE		1	mixed-MR	no	no
TNXB	TNXB_Inflammatory bowel disease, strict (require KELA)	UKBPPP_2023	K11_IBD_STRICT	Inflammatory bowel disease, strict (require KELA)	Inflammatory bowel disease, strict (require KELA)	0.229095	0.0300527	2.47626e-14	-0.024442	0.0994226	0.805807	0.0655936	0.0410992	0.110492	2.47626	-14	8.05807	-1	1.10492	-1				no			yes		FALSE		1	cis-MR	no	no
TNXB	TNXB_Job involves mainly walking or standing	UKBPPP_2023	continuous-806-both_sexes	Job involves mainly walking or standing	Job involves mainly walking or standing	0.0300444	0.00418617	7.12207e-13	0.0193366	0.00649614	0.0029144	0.0227982	0.00630844	0.000301606	7.12207	-13	2.9144	-3	3.01606	-4			6_33512961_T_C (ENSG00000293518,RN7SL26P,Metazoa_SRP,ZBTB9,SYNGAP1-AS1,ENSG00000296370,BAK1,GGNBP1,ENSG00000296349,MIR5004)	no			yes		FALSE		2	cis-MR, mixed-MR	no	no
TNXB	TNXB_Lichen ruber planus, wide definition including periferal and oral lichen planus	UKBPPP_2023	K11_LICHEN_PLANUS_WIDE	Lichen ruber planus, wide definition including periferal and oral lichen planus	Lichen ruber planus, wide definition including periferal and oral lichen planus	-0.403144	0.0289388	4.10981e-44	-0.410373	0.169987	0.0157724	-0.498757	0.0513174	2.50076e-22	4.10981	-44	1.57724	-2	2.50076	-22							yes		FALSE		2	cis-MR, mixed-MR	no	no
TNXB	TNXB_Lichen sclerosus et atrophicus	UKBPPP_2023	L12_LICHENSCLERATROPH	Lichen sclerosus et atrophicus	Lichen sclerosus et atrophicus	0.486221	0.048481	1.13561e-23	0.210432	0.241868	0.384285	0.432737	0.0758165	1.14517e-08	1.13561	-23	3.84285	-1	1.14517	-8				no			yes		FALSE		1	cis-MR	no	no
TNXB	TNXB_Lichen simplex chronicus	UKBPPP_2023	L12_LICHENSIMPLEX	Lichen simplex chronicus	Lichen simplex chronicus	-0.390502	0.0539482	4.5381e-13	-0.31991	0.0872637	0.000246356	-0.420153	0.0893021	2.54053e-06	4.5381	-13	2.46356	-4	2.54053	-6			11_126309624_C_T (TIRAP-AS1,DCPS,ENSG00000254905,TIRAP,RPL35AP26,FOXRED1,SRPRA,GSEC,ST3GAL4,RN7SL351P)				yes		FALSE		1	mixed-MR	no	no
TNXB	TNXB_Lower back pain or/and sciatica	UKBPPP_2023	M13_LOWBACKPAINORANDSCIATICA	Lower back pain or/and sciatica	Lower back pain or/and sciatica	0.0774844	0.011781	4.79797e-11	-0.0132199	0.0309507	0.669287	0.0252448	0.0182726	0.167105	4.79797	-11	6.69287	-1	1.67105	-1				no			yes		FALSE		2	cis-MR, mixed-MR	no	no
TNXB	TNXB_MONDO_0002279	UKBPPP_2023	phecode-275.1-both_sexes	Disorders of iron metabolism	Disorders of iron metabolism	-0.381707	0.0540598	1.65512e-12	-0.445386	0.25489	0.080574	-0.275916	0.094742	0.00358793	1.65512	-12	8.0574	-2	3.58793	-3			17_7313780_T_G (GPS2,EIF5A,NEURL4,ENSG00000224647,YBX2,ACAP1,ENSG00000263342,SLC2A4,KCTD11,ENSG00000263171)				yes		FALSE		1	mixed-MR	no	no
TNXB	TNXB_MONDO_0002562	SUN_2018	FINNGEN_R5_G6_DEMYEL	Demyelenating diseases of the central nervous system	Demyelenating diseases of the central nervous system	-0.436546	0.0624534	2.74996e-12	-0.394596	0.118843	0.000899185	-0.419437	0.0645646	8.22634e-11	2.75	-12	8.9918	-4	8.2263	-11							yes		FALSE	literature	1	mixed-MR	no	no
TNXB	TNXB_MONDO_0004979	UKBPPP_2023	continuous-3786-both_sexes-irnt	Age asthma diagnosed	Age asthma diagnosed	-0.0609835	0.00694848	1.68599e-18	-0.0612844	0.0147148	3.11601e-05	-0.0645207	0.0132873	1.19893e-06	1.68599	-18	3.11601	-5	1.19893	-6							yes		FALSE		1	mixed-MR	no	no
TNXB	TNXB_MONDO_0004992	UKBPPP_2023	continuous-40009-both_sexes	Reported occurrences of cancer	Reported occurrences of cancer	0.01769	0.002867	6.81968e-10	0.0182179	0.0041291	1.02384e-05	0.0173861	0.00465718	0.000189079	6.81968	-10	1.02384	-5	1.89079	-4							yes		FALSE	literature	1	mixed-MR	no	no
TNXB	TNXB_MONDO_0005147	UKBPPP_2023	icd10-E10-both_sexes, phecode-250.1-both_sexes, categorical-20002-both_sexes-1222	E10 Insulin-dependent diabetes mellitus	E10 Insulin-dependent diabetes mellitus	0.430047	0.0400369	6.51487e-27	0.0834852	0.213329	0.695543	0.361002	0.0818846	1.04007e-05	6.51487	-27	6.95543	-1	1.04007	-5			10_17833858_T_G (MIR511,MRC1,ENSG00000235637,TMEM236,SLC39A12,ENSG00000229190,SLC39A12-AS1,STAM,STAM-DT,HACD1)	no			yes		TRUE	literature	2	cis-MR, mixed-MR	no	no
TNXB	TNXB_MONDO_0008733	UKBPPP_2023	phecode-255.21-both_sexes	Glucocorticoid deficiency	Glucocorticoid deficiency	-0.444177	0.0689443	1.17487e-10	-0.362915	0.120954	0.0026959	-0.245394	0.126512	0.0524174	1.17487	-10	2.6959	-3	5.24174	-2			15_101248839_C_T (CHSY1,ENSG00000296262,SELENOS,SNRPA1,SNRPA1-DT,ENSG00000279970,ENSG00000309660,PCSK6-AS1,ENSG00000259182,ENSG00000308955)				yes		FALSE		1	mixed-MR	no	no
TNXB	TNXB_MONDO_0021398	UKBPPP_2023	phecode-565.1-both_sexes	Anal and rectal polyp	Anal and rectal polyp	0.103829	0.0149587	3.89209e-12	0.10976	0.0232019	2.23795e-06	0.097201	0.0266144	0.000260006	3.89209	-12	2.23795	-6	2.60006	-4		6_30891561_G_T					yes		FALSE		2	mixed-MR, trans-coloc	no	no
TNXB	TNXB_MONDO_0043839	UKBPPP_2023	categorical-6149-both_sexes-1	Mouth/teeth dental problems	Mouth ulcers	0.145226	0.0147772	8.55724e-23	0.000464092	0.0349903	0.989418	0.0277376	0.0214098	0.195129	8.55724	-23	9.89418	-1	1.95129	-1				no			yes		FALSE		1	cis-MR	no	no
TNXB	TNXB_Main speciality of consultant (recoded)	UKBPPP_2023	categorical-41245-both_sexes-1240, categorical-41245-both_sexes-1730, categorical-41245-both_sexes-1350, categorical-41245-both_sexes-1820	Main speciality of consultant (recoded)	Main speciality of consultant (recoded)	-0.120521	0.0131393	4.61869e-20	-0.0668282	0.0221128	0.0025099	-0.0802597	0.0168123	1.8071e-06	4.61869	-20	2.5099	-3	1.8071	-6			5_128083158_C_G (SLC12A2-DT,SLC12A2,POGLUT2P1,ENSG00000295238,ENSG00000250603,ENSG00000307575,Y_RNA,CUL1P1,ENSG00000307925,ENSG00000248799)	no			yes		TRUE		3	cis-MR, trans-MR, mixed-MR	no	no
TNXB	TNXB_Malignant neoplasm, other	UKBPPP_2023	phecode-195.1-both_sexes	Malignant neoplasm, other	Malignant neoplasm, other	0.0527319	0.00794549	3.20768e-11	0.0598682	0.0129738	3.93957e-06	0.0562916	0.0128469	1.17741e-05	3.20768	-11	3.93957	-6	1.17741	-5			6_25298620_TAG_T (Y_RNA,CARMIL1,HNRNPA3P17,RPL21P68,KATNBL1P5,ENSG00000219681,RNU6-987P,UBE2D3P5,CANT1P1,CMAHP)				yes		FALSE		1	mixed-MR	no	no
TNXB	TNXB_Mandibular retrognathia	UKBPPP_2023	K11_MN_RETRGN	Mandibular retrognathia	Mandibular retrognathia	-0.217799	0.0350628	5.2424e-10	-0.150759	0.0601291	0.0121674	-0.197983	0.0586144	0.000730879	5.2424	-10	1.21674	-2	7.30879	-4							yes		FALSE		1	mixed-MR	no	no
TNXB	TNXB_Mean sphered cell volume	UKBPPP_2023	continuous-30270-both_sexes-irnt	Mean sphered cell volume	Mean sphered cell volume	0.0372989	0.00370952	8.74204e-24	0.0106818	0.0148478	0.471883	0.0202115	0.00667239	0.00245268	8.74204	-24	4.71883	-1	2.45268	-3		2_27508073_T_C	2_27508073_T_C (GCKR,FNDC4,ENSG00000306717,IFT172,SPATA31H1,RNU6-986P,ENSG00000235267,KRTCAP3,ZNF512,NRBP1)				yes		FALSE		3	cis-MR, mixed-MR, trans-coloc	no	no
TNXB	TNXB_Migraine, single triptan purchase ok & required. ICD-code if available is included	UKBPPP_2023	MIGRAINE_TRIPTAN	Migraine, single triptan purchase ok & required. ICD-code if available is included	Migraine, single triptan purchase ok & required. ICD-code if available is included	-0.0547637	0.0087753	4.35722e-10	-0.0425946	0.0202309	0.035254	-0.052305	0.0151093	0.000536613	4.35722	-10	3.5254	-2	5.36613	-4		2_27508073_T_C	2_27508073_T_C (GCKR,FNDC4,ENSG00000306717,IFT172,SPATA31H1,RNU6-986P,ENSG00000235267,KRTCAP3,ZNF512,NRBP1)				yes		FALSE		2	mixed-MR, trans-coloc	no	no
TNXB	TNXB_Miserableness	UKBPPP_2023	categorical-1930-both_sexes-1930	Miserableness	Miserableness	0.0774501	0.0111399	3.58816e-12	0.00310545	0.0187145	0.868205	-0.00574059	0.0139799	0.681342	3.58816	-12	8.68205	-1	6.81342	-1			8_9326086_A_G (ENSG00000298955,RNU6-1151P,RNU6-526P,ENSG00000253887,PPP1R3B-DT,ENSG00000254091,ENSG00000254237,ENSG00000249050,ENSG00000253252,ENSG00000306870)				yes		FALSE		1	trans-MR	no	no
TNXB	TNXB_Mouth/teeth dental problems	UKBPPP_2023	categorical-6149-both_sexes-6	Mouth/teeth dental problems	Mouth/teeth dental problems	0.0511835	0.00701417	2.93914e-13	0.0410393	0.0177363	0.0206755	0.0378093	0.0129563	0.00352029	2.93914	-13	2.06755	-2	3.52029	-3			2_27508073_T_C (GCKR,FNDC4,ENSG00000306717,IFT172,SPATA31H1,RNU6-986P,ENSG00000235267,KRTCAP3,ZNF512,NRBP1)				yes		FALSE		1	mixed-MR	no	no
TNXB	TNXB_Non-Hodgkin lymphoma, all, excluding all cancers (controls excluding all cancers)	UKBPPP_2023	C3_NONHODGKIN_EXALLC	Non-Hodgkin lymphoma, all, excluding all cancers (controls excluding all cancers)	Non-Hodgkin lymphoma, all, excluding all cancers (controls excluding all cancers)	-0.353786	0.0443883	1.58336e-15	-0.387815	0.109958	0.000420396	-0.371853	0.0834448	8.33982e-06	1.58336	-15	4.20396	-4	8.33982	-6			18_59494669_A_G (ENSG00000306190,ENSG00000267000,ENSG00000267061,ENSG00000299960,ENSG00000299980,LMAN1,ENSG00000267677,CPLX4,ENSG00000267269,ENSG00000267774)				yes		FALSE		1	trans-MR	no	no
TNXB	TNXB_Non-follicular lymphoma (controls excluding all cancers)	UKBPPP_2023	CD2_NONFOLLICULAR_LYMPHOMA_EXALLC	Non-follicular lymphoma (controls excluding all cancers)	Non-follicular lymphoma (controls excluding all cancers)	-0.227035	0.0313645	4.53333e-13	-0.164182	0.0741551	0.0268266	-0.221092	0.0602907	0.000245316	4.53333	-13	2.68266	-2	2.45316	-4			9_114325784_T_A (ORM1,ORM2,ENSG00000298158,AKNA,ENSG00000298561,ENSG00000235119,ENSG00000297028,MIR455,ENSG00000271214,COL27A1)				yes		FALSE		2	cis-MR, mixed-MR	no	no
TNXB	TNXB_Non-small cell lung cancer, squamous, excluding all cancers (controls excluding all cancers)	UKBPPP_2023	C3_NSCLC_SQUAM_EXALLC	Non-small cell lung cancer, squamous, excluding all cancers (controls excluding all cancers)	Non-small cell lung cancer, squamous, excluding all cancers (controls excluding all cancers)	0.265793	0.0421364	2.82843e-10	0.277621	0.0734432	0.000156778	0.223055	0.0680316	0.00104285	2.82843	-10	1.56778	-4	1.04285	-3							yes		FALSE		1	mixed-MR	no	no
TNXB	TNXB_Operation code	UKBPPP_2023	categorical-20004-both_sexes-1128, categorical-20004-both_sexes-1490, categorical-20004-both_sexes-1558	Operation code	Operation code	-0.104907	0.0123586	2.09248e-17	-0.0917501	0.0221676	3.48923e-05	-0.0677463	0.0205461	0.000976236	2.09248	-17	3.48923	-5	9.76236	-4			17_69085137_A_G (SEC24AP1,MIR4524B,MIR4524A,ABCA9,ENSG00000300449,ABCA6,ABCA8,ABCA9-AS1,ABCA10,PRO1804), 21_26941711_A_G (MIR4759,ADAMTS5,ENSG00000309000,ENSG00000223563,ENSG00000296857,ADAMTS1,ENSG00000304255,ENSG00000296878,GPX1P2,ENSG00000293952)				yes		TRUE		2	cis-MR, mixed-MR	no	no
TNXB	TNXB_Operative procedures - main OPCS4	UKBPPP_2023	categorical-41200-both_sexes-N303, categorical-41200-both_sexes-T561, categorical-41200-both_sexes-X892, categorical-41200-both_sexes-E081, categorical-41200-both_sexes-N111, categorical-41200-both_sexes-E088, categorical-41200-both_sexes-T318, categorical-41200-both_sexes-X921, categorical-41200-both_sexes-W248, categorical-41200-both_sexes-K601, categorical-41200-both_sexes-M479	Operative procedures - main OPCS4	Operative procedures - main OPCS4	0.441126	0.0445287	3.89844e-23	0.00722637	0.10845	0.946874	0.28151	0.0777582	0.000294239	3.89844	-23	9.46874	-1	2.94239	-4			21_26941711_A_G (MIR4759,ADAMTS5,ENSG00000309000,ENSG00000223563,ENSG00000296857,ADAMTS1,ENSG00000304255,ENSG00000296878,GPX1P2,ENSG00000293952), 10_17941454_AAAAC_A (SLC39A12,SLC39A12-AS1,ENSG00000235637,MIR511,MRC1,TMEM236,CACNB2,ENSG00000229190,STAM,STAM-DT), 8_9326086_A_G (ENSG00000298955,RNU6-1151P,RNU6-526P,ENSG00000253887,PPP1R3B-DT,ENSG00000254091,ENSG00000254237,ENSG00000249050,ENSG00000253252,ENSG00000306870), 1_150775658_C_CTTATT (ENSG00000236713,CTSS,UBE2D3P3,CTSK,RNU6-1309P,HORMAD1,ENSG00000301023,RNU6-1042P,GOLPH3L,ARNT), 5_128083158_C_G (SLC12A2-DT,SLC12A2,POGLUT2P1,ENSG00000295238,ENSG00000250603,ENSG00000307575,Y_RNA,CUL1P1,ENSG00000307925,ENSG00000248799)	no			yes		TRUE		3	cis-MR, trans-MR, mixed-MR	no	no
TNXB	TNXB_Other (seronegative) rheumatoid arthritis, wide	UKBPPP_2023	RHEUMA_OTHER_WIDE	Other (seronegative) rheumatoid arthritis, wide	Other (seronegative) rheumatoid arthritis, wide	-0.374486	0.0276371	7.90842e-42	-0.249364	0.111164	0.0248831	-0.248349	0.0487253	3.45224e-07	7.90842	-42	2.48831	-2	3.45224	-7			21_26941711_A_G (MIR4759,ADAMTS5,ENSG00000309000,ENSG00000223563,ENSG00000296857,ADAMTS1,ENSG00000304255,ENSG00000296878,GPX1P2,ENSG00000293952)				yes		FALSE		2	cis-MR, mixed-MR	no	no
TNXB	TNXB_Other acute lower respiratory infections	UKBPPP_2023	J10_LOWERINF	Other acute lower respiratory infections	Other acute lower respiratory infections	0.0713834	0.0111443	1.49985e-10	0.0520659	0.0219727	0.0178086	0.0762011	0.0194328	8.80866e-05	1.49985	-10	1.78086	-2	8.80866	-5							yes		FALSE		1	mixed-MR	no	no
TNXB	TNXB_Other disorders of glucose regulation and pancreatic internal secretion	UKBPPP_2023	E4_GLUCOPANCREAS	Other disorders of glucose regulation and pancreatic internal secretion	Other disorders of glucose regulation and pancreatic internal secretion	0.430057	0.041641	5.28021e-25	0.307535	0.124292	0.0133503	0.32661	0.0699352	3.00931e-06	5.28021	-25	1.33503	-2	3.00931	-6			17_7176997_C_T (ASGR1,ENSG00000305670,ENSG00000279812,RPL7AP64,ENSG00000289977,DLG4,ACADVL,MIR324,DVL2,ENSG00000306813)				yes		FALSE		2	trans-MR, mixed-MR	no	no
TNXB	TNXB_Other predominantly sexually transmitted diseases, not elsewhere classified	UKBPPP_2023	AB1_SEXUAL_TRANSMISSION_NOS	Other predominantly sexually transmitted diseases, not elsewhere classified	Other predominantly sexually transmitted diseases, not elsewhere classified	-0.224758	0.0299385	6.03528e-14	-0.0988743	0.115887	0.393551	-0.0139502	0.0523234	0.789766	6.03528	-14	3.93551	-1	7.89766	-1			15_43068311_CCTAAGTAT_C (UBR1,RPS3AP47,SPCS2P1,TMEM62,ENSG00000261687,CCNDBP1,ENSG00000285080,FDPSP4,TTBK2,EPB42)				yes		FALSE		2	trans-MR, mixed-MR	no	no
TNXB	TNXB_Other specified/unspecified inflammatory spondylopathies	UKBPPP_2023	M13_SPONDYLINFLAMNAS	Other specified/unspecified inflammatory spondylopathies	Other specified/unspecified inflammatory spondylopathies	-0.763886	0.100668	3.24499e-14	-0.0783209	0.401171	0.845212	-0.174111	0.134714	0.196202	3.24499	-14	8.45212	-1	1.96202	-1				no			yes		FALSE		1	cis-MR	no	no
TNXB	TNXB_Other/unspecified dorsalgia	UKBPPP_2023	M13_DORSALGIANAS	Other/unspecified dorsalgia	Other/unspecified dorsalgia	0.12942	0.0198439	6.94097e-11	-0.0338365	0.051843	0.513967	0.0909491	0.0312494	0.00360936	6.94097	-11	5.13967	-1	3.60936	-3				yes	missense_variant		yes		FALSE		1	cis-MR	no	no
TNXB	TNXB_Pain (limb, back, neck, head abdominally)	UKBPPP_2023	PAIN	Pain (limb, back, neck, head abdominally)	Pain (limb, back, neck, head abdominally)	0.0430309	0.00639032	1.65329e-11	0.0315602	0.0168457	0.0610019	0.0221093	0.011134	0.047061	1.65329	-11	6.10019	-2	4.7061	-2		15_43068311_CCTAAGTAT_C	15_43068311_CCTAAGTAT_C (UBR1,RPS3AP47,SPCS2P1,TMEM62,ENSG00000261687,CCNDBP1,ENSG00000285080,FDPSP4,TTBK2,EPB42)				yes		FALSE		3	cis-MR, mixed-MR, trans-coloc	no	no
TNXB	TNXB_Pain type(s) experienced in last month	UKBPPP_2023	categorical-6159-both_sexes-100	Pain type(s) experienced in last month	Pain type(s) experienced in last month	-0.0486918	0.00607345	1.0823e-15	-0.00178566	0.0092318	0.846626	0.0105905	0.00921559	0.250478	1.0823	-15	8.46626	-1	2.50478	-1							yes		FALSE		1	mixed-MR	no	no
TNXB	TNXB_Postdysenteric arthropathy	UKBPPP_2023	ARTRHO_POSTDYSENTERIC	Postdysenteric arthropathy	Postdysenteric arthropathy	-1.02499	0.149731	7.61987e-12	-0.34927	0.461584	0.449243	-0.282475	0.240279	0.23975	7.61987	-12	4.49243	-1	2.3975	-1				no			yes		FALSE		1	cis-MR	no	no
TNXB	TNXB_Postinfectious hypothyroidism	UKBPPP_2023	E4_HYTHYPOSTINF	Postinfectious hypothyroidism	Postinfectious hypothyroidism	1.06681	0.128181	8.59834e-17	0.820293	0.222862	0.000232566	0.990596	0.206646	1.63752e-06	8.59834	-17	2.32566	-4	1.63752	-6			9_98800544_CT_C (ANKS6,ENSG00000285706,GALNT12,ENSG00000267026,NME2P3,GABBR2,ADIPINT,COL15A1,ENSG00000270412,SEPTIN7P7)				yes		FALSE		1	mixed-MR	no	no
TNXB	TNXB_Psoriasis (vulgaris), strict definition	UKBPPP_2023	PSORI_STRICT	Psoriasis (vulgaris), strict definition	Psoriasis (vulgaris), strict definition	0.850936	0.094885	3.01737e-19	0.776553	0.306844	0.0113811	0.588187	0.150868	9.67119e-05	3.01737	-19	1.13811	-2	9.67119	-5			2_27508073_T_C (GCKR,FNDC4,ENSG00000306717,IFT172,SPATA31H1,RNU6-986P,ENSG00000235267,KRTCAP3,ZNF512,NRBP1)	no			yes		FALSE		2	cis-MR, mixed-MR	no	no
TNXB	TNXB_Psoriasis and related disorders	UKBPPP_2023	phecode-696-both_sexes	Psoriasis and related disorders	Psoriasis and related disorders	0.415033	0.0459105	1.56602e-19	0.325086	0.168831	0.0541657	0.183159	0.074157	0.013516	1.56602	-19	5.41657	-2	1.3516	-2							yes		FALSE		2	cis-MR, mixed-MR	no	no
TNXB	TNXB_Reactive arthropathies, FINNGEN	UKBPPP_2023	RHEUMA_ARHTROPAT_REACTIVE	Reactive arthropathies, FINNGEN	Reactive arthropathies, FINNGEN	-0.375561	0.051861	4.43127e-13	-0.0573373	0.155425	0.712198	-0.0611079	0.0809081	0.450084	4.43127	-13	7.12198	-1	4.50084	-1			2_27508073_T_C (GCKR,FNDC4,ENSG00000306717,IFT172,SPATA31H1,RNU6-986P,ENSG00000235267,KRTCAP3,ZNF512,NRBP1)				yes		FALSE		2	cis-MR, mixed-MR	no	no
TNXB	TNXB_Recurrent or chronic depression	UKBPPP_2023	F5_DEPRESSION_RECURRENT	Recurrent or chronic depression	Recurrent or chronic depression	0.0921285	0.0140297	5.14454e-11	0.0137211	0.0257901	0.594707	0.0852001	0.0228045	0.000186894	5.14454	-11	5.94707	-1	1.86894	-4			6_25132441_TA_T (CMAHP,NUP50P2,CANT1P1,UBE2D3P5,ENSG00000223623,ENSG00000219681,ENSG00000229313,ENSG00000299278,RN7SL334P,ASS1P1)				yes		FALSE		2	cis-MR, mixed-MR	no	no
TNXB	TNXB_Reimbursement for rheumatic diseases	UKBPPP_2023	K11_REIMB_202	Reimbursement for rheumatic diseases	Reimbursement for rheumatic diseases	-0.323114	0.0193863	2.27179e-62	-0.0786662	0.113308	0.487512	-0.122542	0.0317282	0.000112355	2.27179	-62	4.87512	-1	1.12355	-4		2_27508073_T_C	2_27508073_T_C (GCKR,FNDC4,ENSG00000306717,IFT172,SPATA31H1,RNU6-986P,ENSG00000235267,KRTCAP3,ZNF512,NRBP1)				yes		FALSE		3	cis-MR, mixed-MR, trans-coloc	no	no
TNXB	TNXB_Reproduciblity of spirometry measurement using ERS/ATS criteria	UKBPPP_2023	categorical-20152-both_sexes-20152	Reproduciblity of spirometry measurement using ERS/ATS criteria	Reproduciblity of spirometry measurement using ERS/ATS criteria	-0.0789476	0.0123048	1.39876e-10	-0.0792378	0.0191666	3.5627e-05	-0.0879413	0.020354	1.55615e-05	1.39876	-10	3.5627	-5	1.55615	-5		6_30832449_CAA_C					yes		FALSE		2	trans-MR, trans-coloc	no	no
TNXB	TNXB_Sacroiliitis, not elsewhere classified	UKBPPP_2023	M13_SACROILIITIS	Sacroiliitis, not elsewhere classified	Sacroiliitis, not elsewhere classified	-0.373694	0.0516968	4.88096e-13	0.0202277	0.216649	0.925613	-0.0138117	0.111499	0.901416	4.88096	-13	9.25613	-1	9.01416	-1			1_150775658_C_CTTATT (ENSG00000236713,CTSS,UBE2D3P3,CTSK,RNU6-1309P,HORMAD1,ENSG00000301023,RNU6-1042P,GOLPH3L,ARNT)				yes		FALSE		1	mixed-MR	no	no
TNXB	TNXB_Sciatica+with lumbago	UKBPPP_2023	M13_SCIATICA	Sciatica+with lumbago	Sciatica+with lumbago	0.115192	0.0178596	1.11968e-10	0.0129502	0.0422004	0.75894	0.0633356	0.0274227	0.02091	1.11968	-10	7.5894	-1	2.091	-2				no			yes		FALSE		1	cis-MR	no	no
TNXB	TNXB_Seronegative rheumatoid arthritis	UKBPPP_2023	RHEUMA_SERONEG	Seronegative rheumatoid arthritis	Seronegative rheumatoid arthritis	-0.281133	0.0285517	7.10125e-23	-0.255956	0.110896	0.0209952	-0.143141	0.0599137	0.0168892	7.10125	-23	2.09952	-2	1.68892	-2			15_43068311_CCTAAGTAT_C (UBR1,RPS3AP47,SPCS2P1,TMEM62,ENSG00000261687,CCNDBP1,ENSG00000285080,FDPSP4,TTBK2,EPB42)				yes		FALSE		1	mixed-MR	no	no
TNXB	TNXB_Seropositive rheumatoid arthritis, strict definition	UKBPPP_2023	RHEUMA_SEROPOS_STRICT	Seropositive rheumatoid arthritis, strict definition	Seropositive rheumatoid arthritis, strict definition	-0.467304	0.0356374	2.78378e-39	-0.231203	0.217484	0.287746	-0.254779	0.0629704	5.20966e-05	2.78378	-39	2.87746	-1	5.20966	-5			8_27948890_G_A (SCARA5,ENSG00000253615,ENSG00000253290,ENSG00000253397,MIR4287,ENSG00000308428,ENSG00000253176,PBK,NUGGC,ELP3)				yes		FALSE		2	cis-MR, mixed-MR	no	no
TNXB	TNXB_Seropositive rheumatoid arthritis, wide	UKBPPP_2023	RHEUMA_SEROPOS_WIDE	Seropositive rheumatoid arthritis, wide	Seropositive rheumatoid arthritis, wide	-0.519541	0.0431419	2.12147e-33	-0.0155953	0.336387	0.963022	-0.307035	0.06121	5.2731e-07	2.12147	-33	9.63022	-1	5.2731	-7			11_126309624_C_T (TIRAP-AS1,DCPS,ENSG00000254905,TIRAP,RPL35AP26,FOXRED1,SRPRA,GSEC,ST3GAL4,RN7SL351P)	no			yes		FALSE		2	cis-MR, mixed-MR	no	no
TNXB	TNXB_Shoulder lesions	UKBPPP_2023	M13_SHOULDER	Shoulder lesions	Shoulder lesions	0.0650057	0.0090986	9.02685e-13	0.0538028	0.0211229	0.0108612	0.0456879	0.0159084	0.00407968	9.02685	-13	1.08612	-2	4.07968	-3							yes		FALSE		1	mixed-MR	no	no
TNXB	TNXB_Smoking dependency	UKBPPP_2023	SMOKING_DEPEND	Smoking dependency	Smoking dependency	0.258196	0.0398988	9.71753e-11	0.134868	0.0725301	0.0629591	0.162414	0.0630229	0.00996417	9.71753	-11	6.29591	-2	9.96417	-3	6_32751250_G_A			no			yes		FALSE		2	cis-MR, cis-coloc	no	no
TNXB	TNXB_Spondylopathies (FG)	UKBPPP_2023	SPONDYLOPATHY_FG	Spondylopathies (FG)	Spondylopathies (FG)	-0.777098	0.0664819	1.4531e-31	-0.000661319	0.467319	0.998871	-0.120509	0.0894056	0.177695	1.4531	-31	9.98871	-1	1.77695	-1			10_17941454_AAAAC_A (SLC39A12,SLC39A12-AS1,ENSG00000235637,MIR511,MRC1,TMEM236,CACNB2,ENSG00000229190,STAM,STAM-DT)	no			yes		FALSE		2	cis-MR, mixed-MR	no	no
TNXB	TNXB_Stomatitis and related lesions	UKBPPP_2023	K11_STOMATITIS	Stomatitis and related lesions	Stomatitis and related lesions	0.209342	0.0334696	3.98273e-10	0.243176	0.0596299	4.54066e-05	0.232785	0.0539484	1.59639e-05	3.98273	-10	4.54066	-5	1.59639	-5							yes		FALSE		1	mixed-MR	no	no
TNXB	TNXB_Systemic sclerosis,strict definition	UKBPPP_2023	SYSTSCLE_STRICT	Systemic sclerosis,strict definition	Systemic sclerosis,strict definition	-1.52723	0.166032	3.63392e-20	-0.297503	0.439246	0.498213	-0.367367	0.25322	0.146841	3.63392	-20	4.98213	-1	1.46841	-1			17_69085137_A_G (SEC24AP1,MIR4524B,MIR4524A,ABCA9,ENSG00000300449,ABCA6,ABCA8,ABCA9-AS1,ABCA10,PRO1804)	no			yes		FALSE		2	cis-MR, mixed-MR	no	no
TNXB	TNXB_Time spend outdoors in summer	UKBPPP_2023	continuous-1050-both_sexes	Time spend outdoors in summer	Time spend outdoors in summer	0.0194059	0.00242064	1.08474e-15	0.0164776	0.00453389	0.000278712	0.0139979	0.00410027	0.000640422	1.08474	-15	2.78712	-4	6.40422	-4				no			yes		FALSE		1	cis-MR	no	no
TNXB	TNXB_Tonsillectomy and adenotomy	UKBPPP_2023	J10_TONSILLECTOMY	Tonsillectomy and adenotomy	Tonsillectomy and adenotomy	0.109697	0.0148184	1.33385e-13	0.0629878	0.0424263	0.137639	0.110927	0.0244318	5.61795e-06	1.33385	-13	1.37639	-1	5.61795	-6		11_126104558_AG_A		no			yes		FALSE		3	cis-MR, mixed-MR, trans-coloc	no	no
TNXB	TNXB_Type 1 diabetes with ophthalmic manifestations	UKBPPP_2023	phecode-250.13-both_sexes	Type 1 diabetes with ophthalmic manifestations	Type 1 diabetes with ophthalmic manifestations	0.623425	0.0756374	1.68959e-16	0.0611991	0.214618	0.775527	0.460535	0.150064	0.00214837	1.68959	-16	7.75527	-1	2.14837	-3							yes		FALSE		1	mixed-MR	no	no
TNXB	TNXB_Type 1 diabetes, definitions combined	UKBPPP_2023	T1D	Type 1 diabetes, definitions combined	Type 1 diabetes, definitions combined	0.612367	0.0486286	2.31541e-36	0.544506	0.320109	0.0889429	0.651815	0.0694459	6.23645e-21	2.31541	-36	8.89429	-2	6.23645	-21			17_69085137_A_G (SEC24AP1,MIR4524B,MIR4524A,ABCA9,ENSG00000300449,ABCA6,ABCA8,ABCA9-AS1,ABCA10,PRO1804)				yes		FALSE		2	cis-MR, mixed-MR	no	no
TNXB	TNXB_Type 1 diabetes, strict definition, subgroup 2	UKBPPP_2023	T1D_STRICT2	Type 1 diabetes, strict definition, subgroup 2	Type 1 diabetes, strict definition, subgroup 2	1.12636	0.173013	7.50213e-11	1.45778	0.358823	4.85128e-05	1.43377	0.303403	2.294e-06	7.50213	-11	4.85128	-5	2.294	-6							yes		FALSE		1	mixed-MR	no	no
TNXB	TNXB_Type 2 diabetes, wide definition	UKBPPP_2023	T2D_WIDE	Type 2 diabetes, wide definition	Type 2 diabetes, wide definition	0.131986	0.019021	3.95028e-12	0.0459838	0.0687975	0.503882	0.109694	0.0302697	0.00029021	3.95028	-12	5.03882	-1	2.9021	-4				no			yes		FALSE		1	cis-MR	no	no
TNXB	TNXB_Type of fat/oil used in cooking	UKBPPP_2023	categorical-20090-both_sexes-395, categorical-20090-both_sexes-379	Type of fat/oil used in cooking	Type of fat/oil used in cooking	0.700596	0.108488	1.06204e-10	0.719456	0.150427	1.72896e-06	0.783685	0.182776	1.80548e-05	1.06204	-10	1.72896	-6	1.80548	-5			18_59494669_A_G (ENSG00000306190,ENSG00000267000,ENSG00000267061,ENSG00000299960,ENSG00000299980,LMAN1,ENSG00000267677,CPLX4,ENSG00000267269,ENSG00000267774), 8_9326086_A_G (ENSG00000298955,RNU6-1151P,RNU6-526P,ENSG00000253887,PPP1R3B-DT,ENSG00000254091,ENSG00000254237,ENSG00000249050,ENSG00000253252,ENSG00000306870)				yes		TRUE		1	mixed-MR	no	no
TNXB	TNXB_Type1 diabetes, definitions combined, early onset	UKBPPP_2023	T1D_EARLY	Type1 diabetes, definitions combined, early onset	Type1 diabetes, definitions combined, early onset	0.64612	0.054199	9.17104e-33	0.595738	0.331132	0.0720033	0.694063	0.080719	8.07614e-18	9.17104	-33	7.20033	-2	8.07614	-18			17_7176997_C_T (ASGR1,ENSG00000305670,ENSG00000279812,RPL7AP64,ENSG00000289977,DLG4,ACADVL,MIR324,DVL2,ENSG00000306813)				yes		FALSE		2	cis-MR, mixed-MR	no	no
TNXB	TNXB_Universal erythroderma, KELA reimbursement	UKBPPP_2023	L12_ERYTHRO_KELA	Universal erythroderma, KELA reimbursement	Universal erythroderma, KELA reimbursement	0.778609	0.100736	1.08226e-14	0.738556	0.218808	0.000737192	0.823643	0.164335	5.38772e-07	1.08226	-14	7.37192	-4	5.38772	-7			2_27508073_T_C (GCKR,FNDC4,ENSG00000306717,IFT172,SPATA31H1,RNU6-986P,ENSG00000235267,KRTCAP3,ZNF512,NRBP1)				yes		FALSE		1	mixed-MR	no	no
TNXB	TNXB_Vascular disorders of the intestines	UKBPPP_2023	K11_VASCINT	Vascular disorders of the intestines	Vascular disorders of the intestines	0.235313	0.0368292	1.66633e-10	0.197147	0.0669373	0.00322701	0.268215	0.0614923	1.29012e-05	1.66633	-10	3.22701	-3	1.29012	-5			17_7313780_T_G (GPS2,EIF5A,NEURL4,ENSG00000224647,YBX2,ACAP1,ENSG00000263342,SLC2A4,KCTD11,ENSG00000263171)				yes		FALSE		1	mixed-MR	no	no
TNXB	TNXB_Viral haemorrhagic fevers, not elsewhere classified/unspecified	UKBPPP_2023	AB1_VIRAL_HEMOR_FEVER_NOS	Viral haemorrhagic fevers, not elsewhere classified/unspecified	Viral haemorrhagic fevers, not elsewhere classified/unspecified	0.436668	0.0543148	9.01487e-16	0.155532	0.201219	0.439553	0.278554	0.0863466	0.00125536	9.01487	-16	4.39553	-1	1.25536	-3				no			yes		FALSE		1	cis-MR	no	no
TNXB	TNXB_Vitiligo	UKBPPP_2023	L12_VITILIGO	Vitiligo	Vitiligo	0.80163	0.123481	8.47352e-11	0.381397	0.279163	0.17187	0.669883	0.192254	0.000493313	8.47352	-11	1.7187	-1	4.93313	-4				no			yes		FALSE		1	cis-MR	no	no
TNXB	TNXB_Weight, inverse-rank normalized	UKBPPP_2023	WEIGHT_IRN	Weight, inverse-rank normalized	Weight, inverse-rank normalized	0.0329081	0.0052992	5.29818e-10	0.0456437	0.019332	0.0182236	0.0292645	0.00855054	0.000620393	5.29818	-10	1.82236	-2	6.20393	-4		5_128083158_C_G	5_128083158_C_G (SLC12A2-DT,SLC12A2,POGLUT2P1,ENSG00000295238,ENSG00000250603,ENSG00000307575,Y_RNA,CUL1P1,ENSG00000307925,ENSG00000248799)				yes		FALSE		2	trans-MR, trans-coloc	no	no
TNXB	TNXB_Wheeze or whistling in the chest in last year	UKBPPP_2023	categorical-2316-both_sexes-2316	Wheeze or whistling in the chest in last year	Wheeze or whistling in the chest in last year	0.0463006	0.0061595	5.60746e-14	0.0186071	0.0138257	0.178357	0.0246414	0.0104058	0.0178827	5.60746	-14	1.78357	-1	1.78827	-2							yes		FALSE		1	mixed-MR	no	no
TNXB	TNXB_alendronic acid	UKBPPP_2023	prescriptions-alendronic_acid-both_sexes	alendronic acid	alendronic acid	-0.162249	0.0265959	1.05703e-09	-0.0345424	0.0515925	0.503162	-0.0429952	0.0312991	0.169539	1.05703	-9	5.03162	-1	1.69539	-1				no			yes		FALSE		1	cis-MR	no	no
