## Supplementary Files for "Impact of proteogenomic evidence on clinical success" (part 32 of 33)

### Sheet: ST16 - All_MR_pairs (continued)
Supplementary Table 16: All Bonferroni-Significant MR Target-Trait Pairs
TNXB	TNXB_aminoglycoside antibiotic|corticosteroid|antibiotic	UKBPPP_2023	prescriptions-aminoglycoside_antibiotic|corticosteroid|antibiotic-both_sexes	aminoglycoside antibiotic|corticosteroid|antibiotic	aminoglycoside antibiotic|corticosteroid|antibiotic	0.142254	0.0200984	1.46378e-12	0.122434	0.0299304	4.3023e-05	0.140106	0.0341174	4.01528e-05	1.46378	-12	4.3023	-5	4.01528	-5			6_33512961_T_C (ENSG00000293518,RN7SL26P,Metazoa_SRP,ZBTB9,SYNGAP1-AS1,ENSG00000296370,BAK1,GGNBP1,ENSG00000296349,MIR5004)				yes		FALSE		1	mixed-MR	no	no
TNXB	TNXB_anti-metabolite	UKBPPP_2023	prescriptions-anti-metabolite-both_sexes	anti-metabolite	anti-metabolite	-0.331713	0.037106	3.90576e-19	-0.280791	0.0843271	0.000869148	-0.206558	0.0634201	0.00112601	3.90576	-19	8.69148	-4	1.12601	-3							yes		FALSE		2	cis-MR, mixed-MR	no	no
TNXB	TNXB_anticonvulsant|voltage-gated calcium channel inhibitor|neuropathy	UKBPPP_2023	prescriptions-anticonvulsant|voltage-gated_calcium_channel_inhibitor|neuropathy-both_sexes	anticonvulsant|voltage-gated calcium channel inhibitor|neuropathy	anticonvulsant|voltage-gated calcium channel inhibitor|neuropathy	0.0931699	0.0145432	1.48984e-10	0.101836	0.02264	6.85731e-06	0.0620521	0.0245948	0.0116366	1.48984	-10	6.85731	-6	1.16366	-2			17_69085137_A_G (SEC24AP1,MIR4524B,MIR4524A,ABCA9,ENSG00000300449,ABCA6,ABCA8,ABCA9-AS1,ABCA10,PRO1804)				yes		FALSE		1	mixed-MR	no	no
TNXB	TNXB_bisphosphanate|osteoporosis	UKBPPP_2023	prescriptions-bisphosphanate|osteoporosis-both_sexes	bisphosphanate|osteoporosis	bisphosphanate|osteoporosis	-0.168667	0.0256107	4.52479e-11	-0.0274484	0.0498028	0.581537	-0.0647651	0.0305847	0.0342118	4.52479	-11	5.81537	-1	3.42118	-2				no			yes		FALSE		1	cis-MR	no	no
TNXB	TNXB_c("EFO_0001359", "EFO_0009518")	SUN_2018	FINNGEN_R5_E4_DM1OPTH	Type 1 diabetes with ophthalmic complications	Type 1 diabetes with ophthalmic complications	-0.719807	0.0879632	2.76735e-16	-0.690975	0.6364	0.277587	-0.555616	0.107843	2.57635e-07	2.7673	-16	2.7759	-1	2.5764	-7							yes		FALSE		1	mixed-MR	no	no
TNXB	TNXB_c("HP_0001259", "EFO_0001359")	SUN_2018	FINNGEN_R5_E4_DM1COMA	Type 1 diabetes with coma	Type 1 diabetes with coma	-1.03773	0.129984	1.42231e-15	-0.650131	0.693019	0.348186	-0.960293	0.141221	1.04673e-11	1.4223	-15	3.4819	-1	1.0467	-11							yes		FALSE		1	mixed-MR	no	no
TNXB	TNXB_carbimazole	UKBPPP_2023	prescriptions-carbimazole-both_sexes	carbimazole	carbimazole	-0.66253	0.064465	8.91404e-25	-0.116518	0.118141	0.324004	0.0974671	0.093276	0.296054	8.91404	-25	3.24004	-1	2.96054	-1			17_7313780_T_G (GPS2,EIF5A,NEURL4,ENSG00000224647,YBX2,ACAP1,ENSG00000263342,SLC2A4,KCTD11,ENSG00000263171)				yes		FALSE		2	cis-MR, mixed-MR	no	no
TNXB	TNXB_character(0)	SUN_2018	NEALE2_2986	Started insulin within one year diagnosis of diabetes	Started insulin within one year diagnosis of diabetes	-0.330594	0.0475984	3.77201e-12	-0.422801	0.122357	0.000549345	-0.340307	0.0600912	1.48599e-08	3.772	-12	5.4935	-4	1.486	-8							yes		FALSE		1	mixed-MR	no	no
TNXB	TNXB_clotrimazole/hydrocortisone	UKBPPP_2023	prescriptions-clotrimazole_hydrocortisone-both_sexes	clotrimazole/hydrocortisone	clotrimazole/hydrocortisone	0.102549	0.0166969	8.15942e-10	0.0958647	0.0242218	7.56475e-05	0.0878267	0.0281142	0.00178458	8.15942	-10	7.56475	-5	1.78458	-3							yes		FALSE		1	mixed-MR	no	no
TNXB	TNXB_codeine	UKBPPP_2023	prescriptions-codeine-both_sexes	codeine	codeine	0.0744808	0.0115563	1.1557e-10	0.0699177	0.0189458	0.00022389	0.0813738	0.0179479	5.79083e-06	1.1557	-10	2.2389	-4	5.79083	-6				no			yes		FALSE		1	cis-MR	no	no
TNXB	TNXB_corticosteroid	UKBPPP_2023	prescriptions-corticosteroid-both_sexes	corticosteroid	corticosteroid	-0.0392099	0.00577453	1.1202e-11	-0.035213	0.0113189	0.00186465	-0.00866035	0.009371	0.3554	1.1202	-11	1.86465	-3	3.554	-1							yes		FALSE		1	mixed-MR	no	no
TNXB	TNXB_gabapentin	UKBPPP_2023	prescriptions-gabapentin-both_sexes	gabapentin	gabapentin	0.0931699	0.0145432	1.48984e-10	0.101836	0.02264	6.85731e-06	0.0620521	0.0245948	0.0116366	1.48984	-10	6.85731	-6	1.16366	-2			17_69085137_A_G (SEC24AP1,MIR4524B,MIR4524A,ABCA9,ENSG00000300449,ABCA6,ABCA8,ABCA9-AS1,ABCA10,PRO1804)				yes		FALSE		1	mixed-MR	no	no
TNXB	TNXB_gentamicin/hydrocortisone	UKBPPP_2023	prescriptions-gentamicin_hydrocortisone-both_sexes	gentamicin/hydrocortisone	gentamicin/hydrocortisone	0.142254	0.0200984	1.46378e-12	0.122434	0.0299304	4.3023e-05	0.140106	0.0341174	4.01527e-05	1.46378	-12	4.3023	-5	4.01527	-5			6_33512961_T_C (ENSG00000293518,RN7SL26P,Metazoa_SRP,ZBTB9,SYNGAP1-AS1,ENSG00000296370,BAK1,GGNBP1,ENSG00000296349,MIR5004)				yes		FALSE		1	mixed-MR	no	no
TNXB	TNXB_hydroxychloroquine	UKBPPP_2023	prescriptions-hydroxychloroquine-both_sexes	hydroxychloroquine	hydroxychloroquine	-0.297662	0.0430535	4.71941e-12	-0.260563	0.0745469	0.000473551	-0.154745	0.0732447	0.0346258	4.71941	-12	4.73551	-4	3.46258	-2			8_27948890_G_A (SCARA5,ENSG00000253615,ENSG00000253290,ENSG00000253397,MIR4287,ENSG00000308428,ENSG00000253176,PBK,NUGGC,ELP3)				yes		FALSE		1	mixed-MR	no	no
TNXB	TNXB_insulin aspart	UKBPPP_2023	prescriptions-insulin_aspart-both_sexes	insulin aspart	insulin aspart	0.324513	0.0485295	2.27897e-11	0.207705	0.116807	0.0753726	0.371011	0.0833881	8.61877e-06	2.27897	-11	7.53726	-2	8.61877	-6			10_17941454_AAAAC_A (SLC39A12,SLC39A12-AS1,ENSG00000235637,MIR511,MRC1,TMEM236,CACNB2,ENSG00000229190,STAM,STAM-DT)				yes		FALSE		1	mixed-MR	no	no
TNXB	TNXB_insulin glargine	UKBPPP_2023	prescriptions-insulin_glargine-both_sexes	insulin glargine	insulin glargine	0.487942	0.073177	2.59375e-11	0.201804	0.238541	0.397556	0.331639	0.142175	0.0196684	2.59375	-11	3.97556	-1	1.96684	-2				no			yes		FALSE		1	cis-MR	no	no
TNXB	TNXB_levothyroxine	UKBPPP_2023	prescriptions-levothyroxine-both_sexes	levothyroxine	levothyroxine	0.178858	0.0172495	3.43575e-25	0.0527846	0.0504649	0.295576	0.147473	0.026221	1.86313e-08	3.43575	-25	2.95576	-1	1.86313	-8			5_128083158_C_G (SLC12A2-DT,SLC12A2,POGLUT2P1,ENSG00000295238,ENSG00000250603,ENSG00000307575,Y_RNA,CUL1P1,ENSG00000307925,ENSG00000248799)				yes		FALSE		3	cis-MR, trans-MR, mixed-MR	no	no
TNXB	TNXB_long-acting insulin analog|diabetes	UKBPPP_2023	prescriptions-long-acting_insulin_analog|diabetes-both_sexes	long-acting insulin analog|diabetes	long-acting insulin analog|diabetes	0.487942	0.073177	2.59375e-11	0.201804	0.238541	0.397556	0.331639	0.142175	0.0196684	2.59375	-11	3.97556	-1	1.96684	-2				no			yes		FALSE		1	cis-MR	no	no
TNXB	TNXB_lysosomal pH modulator|TLR antagonist|anti-malarial	UKBPPP_2023	prescriptions-lysosomal_pH_modulator|TLR_antagonist|anti-malarial-both_sexes	lysosomal pH modulator|TLR antagonist|anti-malarial	lysosomal pH modulator|TLR antagonist|anti-malarial	-0.297661	0.0430537	4.72134e-12	-0.260559	0.074547	0.000473647	-0.154744	0.0732452	0.0346274	4.72134	-12	4.73647	-4	3.46274	-2			8_27948890_G_A (SCARA5,ENSG00000253615,ENSG00000253290,ENSG00000253397,MIR4287,ENSG00000308428,ENSG00000253176,PBK,NUGGC,ELP3)				yes		FALSE		1	mixed-MR	no	no
TNXB	TNXB_methimazole pro-drug|thyroperoxidase inhibitor|methimazole|anti-thyroid	UKBPPP_2023	prescriptions-methimazole_pro-drug|thyroperoxidase_inhibitor|methimazole|anti-thyroid-both_sexes	methimazole pro-drug|thyroperoxidase inhibitor|methimazole|anti-thyroid	methimazole pro-drug|thyroperoxidase inhibitor|methimazole|anti-thyroid	-0.66253	0.064465	8.91404e-25	-0.116518	0.118141	0.324004	0.0974671	0.093276	0.296054	8.91404	-25	3.24004	-1	2.96054	-1			17_7313780_T_G (GPS2,EIF5A,NEURL4,ENSG00000224647,YBX2,ACAP1,ENSG00000263342,SLC2A4,KCTD11,ENSG00000263171)				yes		FALSE		2	cis-MR, mixed-MR	no	no
TNXB	TNXB_methotrexate	UKBPPP_2023	prescriptions-methotrexate-both_sexes	methotrexate	methotrexate	-0.331714	0.037106	3.90515e-19	-0.280791	0.0843272	0.000869135	-0.206562	0.0634194	0.00112567	3.90515	-19	8.69135	-4	1.12567	-3							yes		FALSE		2	cis-MR, mixed-MR	no	no
TNXB	TNXB_mometasone	UKBPPP_2023	prescriptions-mometasone-both_sexes	mometasone	mometasone	-0.105479	0.010303	1.34314e-24	-0.0884746	0.0162734	5.42529e-08	-0.0737881	0.0166482	9.3272e-06	1.34314	-24	5.42529	-8	9.3272	-6							yes		FALSE		2	cis-MR, mixed-MR	no	no
TNXB	TNXB_opioid analgesic	UKBPPP_2023	prescriptions-opioid_analgesic-both_sexes	opioid analgesic	opioid analgesic	0.05459	0.00878171	5.08929e-10	0.0574593	0.0120884	2.00154e-06	0.0475243	0.0146677	0.00119503	5.08929	-10	2.00154	-6	1.19503	-3							yes		FALSE		1	mixed-MR	no	no
TNXB	TNXB_short-acting insulin analog|diabetes	UKBPPP_2023	prescriptions-short-acting_insulin_analog|diabetes-both_sexes	short-acting insulin analog|diabetes	short-acting insulin analog|diabetes	0.324511	0.0485294	2.27968e-11	0.207705	0.116807	0.0753726	0.371007	0.0833885	8.62151e-06	2.27968	-11	7.53726	-2	8.62151	-6			10_17941454_AAAAC_A (SLC39A12,SLC39A12-AS1,ENSG00000235637,MIR511,MRC1,TMEM236,CACNB2,ENSG00000229190,STAM,STAM-DT)				yes		FALSE		1	mixed-MR	no	no
TNXB	TNXB_thyroid hormone	UKBPPP_2023	prescriptions-thyroid_hormone-both_sexes	thyroid hormone	thyroid hormone	0.178858	0.0172495	3.43575e-25	0.0527846	0.0504649	0.295576	0.147473	0.026221	1.86313e-08	3.43575	-25	2.95576	-1	1.86313	-8			5_128083158_C_G (SLC12A2-DT,SLC12A2,POGLUT2P1,ENSG00000295238,ENSG00000250603,ENSG00000307575,Y_RNA,CUL1P1,ENSG00000307925,ENSG00000248799)				yes		FALSE		3	cis-MR, trans-MR, mixed-MR	no	no
TOLLIP	TOLLIP_D006402	SUN_2018	GCST004609, GCST004608, NEALE2_30190_raw	Monocyte percentage of white cells	Hematologic Diseases	-0.281382	0.0320049	1.4715e-18							1.4715	-18						19:53824615:T:G					no		TRUE		2	trans-MR, trans-coloc	no	no
TOLLIP	TOLLIP_D008232	SUN_2018	GCST90002340, GCST004625, NEALE2_30130_raw	Monocyte count	Lymphoproliferative Disorders	-0.218246	0.0233494	9.01906e-21							9.0191	-21						19:53824615:T:G					no		TRUE		2	trans-MR, trans-coloc	no	no
TOM1L1	TOM1L1_D008078	SUN_2018	GCST90002412	Low density lipoprotein cholesterol levels	Cholesterol, LDL	0.194729	0.0225852	6.58071e-18							6.5807	-18											no		FALSE		1	trans-MR	no	no
TOMM20	TOMM20_D000740	UKBPPP_2023	GCST90002310, GCST90002369, GCST90002384, GCST90002404, GCST004605	Hemoglobin concentration	Anemia	0.134961	0.0167629	8.19936e-16							8.19936	-16	0	0	0	0		2_27375230_T_C	2_27375230_T_C (SNX17,EIF2B4,ZNF513,GTF3C2-AS2,FTH1P3,GTF3C2,ENSG00000295811,ENSG00000298520,PPM1G,GTF3C2-AS1)				no		TRUE		3	trans-MR, mixed-MR, trans-coloc	no	no
TOMM20	TOMM20_D001791	UKBPPP_2023	GCST90002402, GCST90002357, GCST004603, GCST90002346, GCST004599, GCST90002395, GCST90002400, GCST004607	Platelet count	Blood Platelet Disorders	1.11647	0.0515719	6.23332e-104	2.22687	0.786856	0.00465358	1.25446	0.0738388	9.88447e-65	6.23332	-104	4.65358	-3	9.88447	-65		3_56815721_T_C	3_56815721_T_C (ENSG00000298507,ARHGEF3,ENSG00000296096,ARHGEF3-AS1,TASOR,ENSG00000307053,SPATA12,CCDC66,ENSG00000272202,ENSG00000297895)				no	0.195658	TRUE	genetic_association	3	trans-MR, mixed-MR, trans-coloc	no	no
TOMM20	TOMM20_D006402	UKBPPP_2023	GCST90002292	Basophil count	Hematologic Diseases	0.140238	0.0209461	2.15376e-11	-0.178824	0.287129	0.533417	0.112632	0.0268163	2.66735e-05	2.15376	-11	5.33417	-1	2.66735	-5							no		FALSE		2	trans-MR, mixed-MR	no	no
TOMM20	TOMM20_D007970	UKBPPP_2023	GCST90002374, GCST90002407, GCST004610	White blood cell count	Leukopenia	0.138178	0.0193195	8.53783e-13	-0.449314	0.675128	0.505715	0.167786	0.0262429	1.62048e-10	8.53783	-13	5.05715	-1	1.62048	-10		2_27375230_T_C	2_27375230_T_C (SNX17,EIF2B4,ZNF513,GTF3C2-AS2,FTH1P3,GTF3C2,ENSG00000295811,ENSG00000298520,PPM1G,GTF3C2-AS1)				no		TRUE		3	trans-MR, mixed-MR, trans-coloc	no	no
TOMM20	TOMM20_D008218	UKBPPP_2023	GCST90002316	Lymphocyte count	Lymphocytosis	0.146629	0.0230871	2.1375e-10							2.1375	-10	0	0	0	0							no	0.176574	FALSE	genetic_association	2	trans-MR, mixed-MR	no	no
TOMM20	TOMM20_D008232	UKBPPP_2023	GCST90002340, GCST004625	Monocyte count	Lymphoproliferative Disorders	0.172714	0.0162572	2.30841e-26	0.0348031	0.489401	0.943307	0.154376	0.0246875	4.0214e-10	2.30841	-26	9.43307	-1	4.0214	-10		2_27375230_T_C, 12_111395984_G_A	2_27375230_T_C (SNX17,EIF2B4,ZNF513,GTF3C2-AS2,FTH1P3,GTF3C2,ENSG00000295811,ENSG00000298520,PPM1G,GTF3C2-AS1), 12_111395984_G_A (ENSG00000294281,ENSG00000299832,SH2B3,HSPA8P14,PHETA1,LINC02356,RNA5SP373,ENSG00000304623,MIR6760,U7)				no	0.177936	TRUE	genetic_association	3	trans-MR, mixed-MR, trans-coloc	no	no
TOMM20	TOMM20_D009503	UKBPPP_2023	GCST90002351	Neutrophil count	Neutropenia	0.291787	0.0286213	2.09284e-24							2.09284	-24	0	0	0	0							no	0.120514	FALSE	genetic_association	2	trans-MR, mixed-MR	no	no
TOMM20	TOMM20_D045262	UKBPPP_2023	GCST90002385, GCST90002405, GCST90002406, GCST004619, GCST90002386	High light scatter reticulocyte count	Reticulocytosis	-0.189605	0.0178488	2.33255e-26	-0.922854	0.574612	0.108263	-0.165669	0.0267371	5.78347e-10	2.33255	-26	1.08263	-1	5.78347	-10		2_27375230_T_C, 3_56815721_T_C	2_27375230_T_C (SNX17,EIF2B4,ZNF513,GTF3C2-AS2,FTH1P3,GTF3C2,ENSG00000295811,ENSG00000298520,PPM1G,GTF3C2-AS1), 3_56815721_T_C (ENSG00000298507,ARHGEF3,ENSG00000296096,ARHGEF3-AS1,TASOR,ENSG00000307053,SPATA12,CCDC66,ENSG00000272202,ENSG00000297895)				no		TRUE		3	trans-MR, mixed-MR, trans-coloc	no	no
TOMM20	TOMM20_EFO_0002950	UKBPPP_2023	icd10-Z34-both_sexes	Z34 Supervision of normal pregnancy	Z34 Supervision of normal pregnancy	1.3809	0.221627	4.64209e-10	3.12966	2.64119	0.23604	1.06836	0.293691	0.000275063	4.64209	-10	2.3604	-1	2.75063	-4		12_111395984_G_A	12_111395984_G_A (ENSG00000294281,ENSG00000299832,SH2B3,HSPA8P14,PHETA1,LINC02356,RNA5SP373,ENSG00000304623,MIR6760,U7)				no		FALSE		3	trans-MR, mixed-MR, trans-coloc	no	no
TOMM20	TOMM20_EFO_0004528	UKBPPP_2023	continuous-30060-both_sexes-irnt	Mean corpuscular haemoglobin concentration	Mean corpuscular haemoglobin concentration	0.116634	0.0154728	4.77218e-14	-0.0529458	0.160421	0.741367	0.104512	0.0206159	3.98894e-07	4.77218	-14	7.41367	-1	3.98894	-7		2_27375230_T_C	2_27375230_T_C (SNX17,EIF2B4,ZNF513,GTF3C2-AS2,FTH1P3,GTF3C2,ENSG00000295811,ENSG00000298520,PPM1G,GTF3C2-AS1)				no		FALSE		3	trans-MR, mixed-MR, trans-coloc	no	no
TOMM20	TOMM20_EFO_0004532	UKBPPP_2023	biomarkers-30730-both_sexes-irnt	Gamma glutamyltransferase	Gamma glutamyltransferase	0.15722	0.0206155	2.41545e-14	-0.468951	0.42471	0.26952	0.0920543	0.0284334	0.00120563	2.41545	-14	2.6952	-1	1.20563	-3		2_27375230_T_C	2_27375230_T_C (SNX17,EIF2B4,ZNF513,GTF3C2-AS2,FTH1P3,GTF3C2,ENSG00000295811,ENSG00000298520,PPM1G,GTF3C2-AS1)				no	0.173133	FALSE	genetic_association	3	trans-MR, mixed-MR, trans-coloc	no	no
TOMM20	TOMM20_EFO_0004587	UKBPPP_2023	continuous-30120-both_sexes-irnt	Lymphocyte count	Lymphocyte count	0.166935	0.0231015	4.96862e-13	-0.340767	0.694379	0.623603	0.148892	0.0339095	1.12894e-05	4.96862	-13	6.23603	-1	1.12894	-5		3_56815721_T_C	3_56815721_T_C (ENSG00000298507,ARHGEF3,ENSG00000296096,ARHGEF3-AS1,TASOR,ENSG00000307053,SPATA12,CCDC66,ENSG00000272202,ENSG00000297895)				no	0.176574	FALSE	genetic_association	3	trans-MR, mixed-MR, trans-coloc	no	no
TOMM20	TOMM20_EFO_0004833	UKBPPP_2023	continuous-30140-both_sexes-irnt	Neutrophill count	Neutrophill count	0.258347	0.026964	9.59353e-22	-0.34425	0.48459	0.47746	0.0711553	0.0338406	0.0354954	9.59353	-22	4.7746	-1	3.54954	-2		2_27375230_T_C	2_27375230_T_C (SNX17,EIF2B4,ZNF513,GTF3C2-AS2,FTH1P3,GTF3C2,ENSG00000295811,ENSG00000298520,PPM1G,GTF3C2-AS1)				no	0.120514	FALSE	genetic_association	3	trans-MR, mixed-MR, trans-coloc	no	no
TOMM20	TOMM20_EFO_0007985	UKBPPP_2023	continuous-30090-both_sexes-irnt	Platelet crit	Platelet crit	0.336374	0.0291691	9.11411e-31	-0.424459	0.886291	0.631998	0.335682	0.0353547	2.20865e-21	9.11411	-31	6.31998	-1	2.20865	-21		3_56815721_T_C	3_56815721_T_C (ENSG00000298507,ARHGEF3,ENSG00000296096,ARHGEF3-AS1,TASOR,ENSG00000307053,SPATA12,CCDC66,ENSG00000272202,ENSG00000297895)				no		FALSE		3	trans-MR, mixed-MR, trans-coloc	no	no
TOMM20	TOMM20_EFO_0007993	UKBPPP_2023	continuous-30180-both_sexes-irnt	Lymphocyte percentage	Lymphocyte percentage	-0.158968	0.0208984	2.8113e-14	0.0287198	0.39824	0.942509	-0.0824928	0.0338424	0.0147868	2.8113	-14	9.42509	-1	1.47868	-2		3_56815721_T_C	3_56815721_T_C (ENSG00000298507,ARHGEF3,ENSG00000296096,ARHGEF3-AS1,TASOR,ENSG00000307053,SPATA12,CCDC66,ENSG00000272202,ENSG00000297895)				no	0.118057	FALSE	genetic_association	3	trans-MR, mixed-MR, trans-coloc	no	no
TOMM20	TOMM20_EFO_0009188	UKBPPP_2023	continuous-30070-both_sexes-irnt	Red blood cell (erythrocyte) distribution width	Red blood cell (erythrocyte) distribution width	-0.154826	0.0207805	9.2953e-14	0.703647	0.375394	0.0608719	-0.139836	0.0278396	5.0892e-07	9.2953	-14	6.08719	-2	5.0892	-7		2_27375230_T_C	2_27375230_T_C (SNX17,EIF2B4,ZNF513,GTF3C2-AS2,FTH1P3,GTF3C2,ENSG00000295811,ENSG00000298520,PPM1G,GTF3C2-AS1)				no		FALSE		3	trans-MR, mixed-MR, trans-coloc	no	no
TOMM20	TOMM20_EFO_0009682	UKBPPP_2023	icd10-O32-both_sexes	O32 Maternal care for known or suspected malpresentation of foetus	O32 Maternal care for known or suspected malpresentation of foetus	2.11617	0.205614	7.65939e-25	5.91339	3.50141	0.0912466	1.81255	0.265417	8.54739e-12	7.65939	-25	9.12466	-2	8.54739	-12		12_54318524_G_A	12_54318524_G_A (RNU6-950P,COPZ1,NFE2,MIR148B,RN7SL744P,GPR84-AS1,HNRNPA1,CBX5,ENSG00000289154,ENSG00000289854)				no		FALSE	literature	3	trans-MR, mixed-MR, trans-coloc	no	no
TOMM20	TOMM20_HP_0025328	UKBPPP_2023	icd10-O46-both_sexes	O46 Antepartum haemorrhage, not elsewhere classified	O46 Antepartum haemorrhage, not elsewhere classified	1.73339	0.178583	2.83298e-22	3.7266	2.28527	0.102953	1.47435	0.239969	8.05067e-10	2.83298	-22	1.02953	-1	8.05067	-10		5_132350453_G_A	5_132350453_G_A (MIR3936,SLC22A5,MIR3936HG,SLC22A4,CARINH,LINC02863,ENSG00000298170,PDLIM4,Y_RNA,P4HA2)				no		FALSE		3	trans-MR, mixed-MR, trans-coloc	no	no
TOMM20	TOMM20_High light scatter reticulocyte count	UKBPPP_2023	continuous-30300-both_sexes-irnt	High light scatter reticulocyte count	High light scatter reticulocyte count	-0.156726	0.0185657	3.12771e-17	-0.81121	0.589283	0.168634	-0.137204	0.0302271	5.64932e-06	3.12771	-17	1.68634	-1	5.64932	-6		2_27375230_T_C	2_27375230_T_C (SNX17,EIF2B4,ZNF513,GTF3C2-AS2,FTH1P3,GTF3C2,ENSG00000295811,ENSG00000298520,PPM1G,GTF3C2-AS1)				no		FALSE		3	trans-MR, mixed-MR, trans-coloc	no	no
TOP1	TOP1_D009503	UKBPPP_2023	GCST90002351	Neutrophil count	Neutropenia	0.0166631	0.00248345	1.95068e-11							1.95068	-11	0	0	0	0							no	0.0868716	FALSE	genetic_association	2	trans-MR, mixed-MR	no	yes
TOP1	TOP1_EFO_0004627	UKBPPP_2023	biomarkers-30770-both_sexes-irnt	IGF-1	IGF-1	-0.0221292	0.00324773	9.50885e-12	-0.00805057	0.00732648	0.271842	-0.00617917	0.00491244	0.208442	9.50885	-12	2.71842	-1	2.08442	-1		3_12114388_T_C	3_12114388_T_C (ACTG1P12,TIMP4,MTCO1P5,SYN2,ENSG00000288952,GSTM5P1,RN7SL147P,PPARG,ENSG00000251038,MARK2P14)				no		FALSE		3	trans-MR, mixed-MR, trans-coloc	no	yes
TOP1	TOP1_EFO_0005093	UKBPPP_2023	continuous-49-both_sexes-irnt	Hip circumference	Hip circumference	0.0228447	0.00337741	1.34258e-11	0.00476521	0.00511581	0.351612	0.00540027	0.00460061	0.240469	1.34258	-11	3.51612	-1	2.40469	-1			12_112911065_G_A (OAS1,OAS3,OAS2,IMMP1LP2,ENSG00000257452,ENSG00000306858,RPH3A,RPS15AP32,DTX1,ENSG00000295497)				no		FALSE		2	trans-MR, mixed-MR	no	yes
TOP2B	TOP2B_D001791	UKBPPP_2023	GCST90002395, GCST90002346, GCST004599, GCST90002402, GCST90002357, GCST004603, GCST90002400, GCST004607, GCST90002401	Mean platelet volume	Blood Platelet Disorders	-1.11109	0.0278109	0	-1.12731	0.224725	5.26486e-07	-1.21583	0.041491	9.365e-189	5.08653	-349	5.26486	-7	9.365	-189		3_56772159_G_A, 5_88884379_T_C	5_88884379_T_C (MEF2C,MEF2C-AS1,GSCAR,ENSG00000250555,ENSG00000302841,MEF2C-AS2,MIR9-2,ENSG00000302771,MIR9-2HG,H3P23)				no		TRUE		3	trans-MR, mixed-MR, trans-coloc	no	yes
TOP2B	TOP2B_D004909	UKBPPP_2023	GCST90002397	Mean spheric corpuscular volume	Erythrocyte Indices	0.0526732	0.0079203	2.92286e-11	0.107493	0.0592574	0.0696776	0.0671812	0.0108968	7.03958e-10	2.92286	-11	6.96776	-2	7.03958	-10		3_56879337_A_C	3_56879337_A_C (ENSG00000296096,ARHGEF3-AS1,ENSG00000298507,ARHGEF3,ENSG00000307053,SPATA12,TASOR,ENSG00000272202,ENSG00000297895,RPL19P2)				no		FALSE		3	trans-MR, mixed-MR, trans-coloc	no	yes
TOP2B	TOP2B_D006402	UKBPPP_2023	GCST90002399, GCST90002389	Neutrophil percentage of white cells	Hematologic Diseases	-0.0566377	0.0080204	1.6448e-12	-0.046308	0.0692594	0.50374	-0.0719522	0.0113229	2.09025e-10	1.6448	-12	5.0374	-1	2.09025	-10		3_56898339_A_T	3_56898339_A_T (ARHGEF3-AS1,ENSG00000296096,ENSG00000298507,ARHGEF3,ENSG00000307053,SPATA12,ENSG00000272202,ENSG00000297895,TASOR,RPL19P2)				no		TRUE		3	trans-MR, mixed-MR, trans-coloc	no	yes
TOP2B	TOP2B_D007960	UKBPPP_2023	GCST90002380	Basophil percentage of white cells	Leukocyte Disorders	-0.0566778	0.00903357	3.5159e-10	-0.0518948	0.0391738	0.18526	-0.0534149	0.0117759	5.73409e-06	3.5159	-10	1.8526	-1	5.73409	-6		3_56898339_A_T	3_56898339_A_T (ARHGEF3-AS1,ENSG00000296096,ENSG00000298507,ARHGEF3,ENSG00000307053,SPATA12,ENSG00000272202,ENSG00000297895,TASOR,RPL19P2)				no		FALSE		3	trans-MR, mixed-MR, trans-coloc	no	yes
TOP2B	TOP2B_D007970	UKBPPP_2023	GCST90002374	White blood cell count	Leukopenia	0.0573474	0.00844911	1.1418e-11							1.1418	-11	0	0	0	0							no		FALSE		2	trans-MR, mixed-MR	no	yes
TOP2B	TOP2B_D008218	UKBPPP_2023	GCST90002316, GCST90002388, GCST004627	Lymphocyte count	Lymphocytosis	0.123811	0.00877135	3.05519e-45	0.0335159	0.0675569	0.619814	0.121612	0.0107743	1.51757e-29	3.05519	-45	6.19814	-1	1.51757	-29		3_56772159_G_A, 3_56879337_A_C	3_56879337_A_C (ENSG00000296096,ARHGEF3-AS1,ENSG00000298507,ARHGEF3,ENSG00000307053,SPATA12,TASOR,ENSG00000272202,ENSG00000297895,RPL19P2)				no	0.0466133	TRUE	genetic_association	3	trans-MR, mixed-MR, trans-coloc	no	yes
TOP2B	TOP2B_D045262	UKBPPP_2023	GCST90002406, GCST90002405, GCST90002385, GCST90002386, GCST004622, GCST004619	Reticulocyte fraction of red cells	Reticulocytosis	-0.110418	0.008449	4.96959e-39	-0.160311	0.0849498	0.0591434	-0.123109	0.0118516	2.82376e-25	4.96959	-39	5.91434	-2	2.82376	-25		3_56772159_G_A					no		TRUE		3	trans-MR, mixed-MR, trans-coloc	no	yes
TOP2B	TOP2B_EFO_0004570	UKBPPP_2023	biomarkers-30840-both_sexes-irnt	Total bilirubin	Total bilirubin	-0.0661301	0.00986937	2.07648e-11	-0.0408748	0.0666294	0.539569	-0.0410794	0.0131331	0.00176051	2.07648	-11	5.39569	-1	1.76051	-3		12_111388673_A_AAATT	12_111388673_A_AAATT (HSPA8P14,ENSG00000294281,ENSG00000299832,SH2B3,PHETA1,LINC02356,RNA5SP373,ENSG00000304623,MIR6760,U7)				no		FALSE		3	trans-MR, mixed-MR, trans-coloc	no	yes
TOP2B	TOP2B_EFO_0007985	UKBPPP_2023	continuous-30090-both_sexes-irnt	Platelet crit	Platelet crit	0.163207	0.0116309	9.89852e-45	0.00916419	0.174201	0.958045	0.143314	0.0136486	8.6125e-26	9.89852	-45	9.58045	-1	8.6125	-26		3_56772159_G_A					no		FALSE		3	trans-MR, mixed-MR, trans-coloc	no	yes
TOP2B	TOP2B_EFO_0007986	UKBPPP_2023	continuous-30250-both_sexes-irnt	Reticulocyte count	Reticulocyte count	-0.0642067	0.00940561	8.70582e-12	-0.163113	0.0954802	0.0875719	-0.0877667	0.01291	1.05815e-11	8.70582	-12	8.75719	-2	1.05815	-11		3_56772159_G_A					no		FALSE		3	trans-MR, mixed-MR, trans-coloc	no	yes
TOP2B	TOP2B_EFO_0010701	UKBPPP_2023	GCST90002396	Mean reticulocyte volume	Mean reticulocyte volume	0.0759318	0.0083255	7.48483e-20	0.107882	0.0473464	0.0226929	0.0743914	0.011144	2.46411e-11	7.48483	-20	2.26929	-2	2.46411	-11		3_56772159_G_A					no		FALSE		3	trans-MR, mixed-MR, trans-coloc	no	yes
TOP2B	TOP2B_Mean reticulocyte volume	UKBPPP_2023	continuous-30260-both_sexes-irnt	Mean reticulocyte volume	Mean reticulocyte volume	0.0618157	0.010089	8.9546e-10	0.0979595	0.0559226	0.0798258	0.0569874	0.0132543	1.71146e-05	8.9546	-10	7.98258	-2	1.71146	-5		3_56772159_G_A					no		FALSE		2	mixed-MR, trans-coloc	no	yes
TOR1AIP1	TOR1AIP1_ACE inhibitor|anti-hypertensive	UKBPPP_2023	prescriptions-ACE_inhibitor|anti-hypertensive-both_sexes	ACE inhibitor|anti-hypertensive	ACE inhibitor|anti-hypertensive	0.0733151	0.00903452	4.85786e-16	0.0365997	0.018617	0.0493063	0.0592	0.0138161	1.82848e-05	4.85786	-16	4.93063	-2	1.82848	-5	1_179759991_A_G	12_111535554_A_G	12_111535554_A_G (U7,IFITM3P5,ATXN2-AS,ATXN2,SH2B3,ENSG00000299832,ENSG00000294281,PCNPP1,BRAP,ACAD10)				no		FALSE		4	cis-MR, mixed-MR, cis-coloc, trans-coloc	no	no
TOR1AIP1	TOR1AIP1_D002318	UKBPPP_2023	GCST90038595	Cardiovascular disease	Cardiovascular Diseases	0.0068581	0.000991015	4.50748e-12	0.00293223	0.0026232	0.263649	0.00631781	0.00151556	3.06438e-05	4.50748	-12	2.63649	-1	3.06438	-5		12_111535554_A_G	12_111535554_A_G (U7,IFITM3P5,ATXN2-AS,ATXN2,SH2B3,ENSG00000299832,ENSG00000294281,PCNPP1,BRAP,ACAD10)				no	0.625641	FALSE	genetic_association, literature	3	cis-MR, mixed-MR, trans-coloc	no	no
TOR1AIP1	TOR1AIP1_D006402	UKBPPP_2023	GCST004609, GCST90002394, GCST004608	Monocyte percentage of white cells	Hematologic Diseases	0.0310385	0.0039395	3.30558e-15	0.0244969	0.0072248	0.000697219	0.0223556	0.00638713	0.000465075	3.30558	-15	6.97219	-4	4.65075	-4		19_53821741_G_T	19_53821741_G_T (NLRP12,ENSG00000305907,MIR373,ENSG00000269877,MIR372,MIR371B,MIR371A,ENSG00000269564,MYADM,ENSG00000238150)	no			no	0.0433302	TRUE	genetic_association	3	cis-MR, mixed-MR, trans-coloc	no	no
TOR1AIP1	TOR1AIP1_D006937	UKBPPP_2023	GCST90038690	High cholesterol	Hypercholesterolemia	0.00483627	0.00072121	2.00342e-11	0.00310656	0.00103256	0.00262458	0.00344786	0.00101994	0.000723687	2.00342	-11	2.62458	-3	7.23687	-4			5_177412889_T_G (F12,PFN3,GRK6,SLC34A1,PRR7,PRR7-AS1,RGS14,DBN1,LMAN2,ENSG00000279821)				no		FALSE		2	cis-MR, mixed-MR	no	no
TOR1AIP1	TOR1AIP1_D008232	UKBPPP_2023	GCST004625	Monocyte count	Lymphoproliferative Disorders	0.0253988	0.00381355	2.73586e-11	0.0047924	0.0139927	0.73198	0.0253052	0.00605697	2.94259e-05	2.73586	-11	7.3198	-1	2.94259	-5		12_111535554_A_G	12_111535554_A_G (U7,IFITM3P5,ATXN2-AS,ATXN2,SH2B3,ENSG00000299832,ENSG00000294281,PCNPP1,BRAP,ACAD10)				no	0.0535443	FALSE	genetic_association	3	cis-MR, mixed-MR, trans-coloc	no	no
TOR1AIP1	TOR1AIP1_EFO_0005208	UKBPPP_2023	continuous-eGFRcys-both_sexes-irnt, continuous-eGFRcreacys-both_sexes-irnt	Estimated glomerular filtration rate, serum creatinine + cystain C	Estimated glomerular filtration rate, serum creatinine + cystain C	-0.0128044	0.00178395	7.09557e-13	-0.00642385	0.00879443	0.465118	-0.0146309	0.00282304	2.18718e-07	7.09557	-13	4.65118	-1	2.18718	-7	1_180251949_T_C	12_111535554_A_G	12_111535554_A_G (U7,IFITM3P5,ATXN2-AS,ATXN2,SH2B3,ENSG00000299832,ENSG00000294281,PCNPP1,BRAP,ACAD10)				no		TRUE		4	cis-MR, mixed-MR, cis-coloc, trans-coloc	no	no
TOR1AIP1	TOR1AIP1_HP_0003124	UKBPPP_2023	categorical-20002-both_sexes-1473	Non-cancer illness code, self-reported	hypercholesterolemia	0.0507486	0.00762962	2.90065e-11	0.0326673	0.0112361	0.00364486	0.0387761	0.0111529	0.000507473	2.90065	-11	3.64486	-3	5.07473	-4			5_177412889_T_G (F12,PFN3,GRK6,SLC34A1,PRR7,PRR7-AS1,RGS14,DBN1,LMAN2,ENSG00000279821)				no		FALSE		2	cis-MR, mixed-MR	no	no
TOR1AIP1	TOR1AIP1_ramipril	UKBPPP_2023	prescriptions-ramipril-both_sexes	ramipril	ramipril	0.0827023	0.0110762	8.2234e-14	0.0406187	0.0186394	0.029318	0.0561764	0.016632	0.000731193	8.2234	-14	2.9318	-2	7.31193	-4	1_179759991_A_G	12_111535554_A_G	12_111535554_A_G (U7,IFITM3P5,ATXN2-AS,ATXN2,SH2B3,ENSG00000299832,ENSG00000294281,PCNPP1,BRAP,ACAD10)	no			no		FALSE		4	cis-MR, mixed-MR, cis-coloc, trans-coloc	no	no
TP53BP1	TP53BP1_Ankle spacing width (right)	UKBPPP_2023	continuous-4119-both_sexes-irnt	Ankle spacing width (right)	Ankle spacing width (right)	-0.10674	0.015928	2.06401e-11	-0.186008	0.0793788	0.0191146	-0.0910816	0.0238352	0.000132745	2.06401	-11	1.91146	-2	1.32745	-4		6_30807300_T_C					no		FALSE		3	trans-MR, mixed-MR, trans-coloc	no	no
TP53BP1	TP53BP1_Artrosis, including avohilmo	UKBPPP_2023	M13_ARTHROSIS_INCLAVO	Artrosis, including avohilmo	Artrosis, including avohilmo	-0.136047	0.0204872	3.12386e-11	-0.166643	0.098419	0.0904171	-0.0950037	0.0332883	0.00431772	3.12386	-11	9.04171	-2	4.31772	-3		6_30807300_T_C					no		FALSE		3	trans-MR, mixed-MR, trans-coloc	no	no
TP53BP1	TP53BP1_Blood clot, DVT, bronchitis, emphysema, asthma, rhinitis, eczema, allergy diagnosed by doctor	UKBPPP_2023	categorical-6152-both_sexes-100	Blood clot, DVT, bronchitis, emphysema, asthma, rhinitis, eczema, allergy diagnosed by doctor	Blood clot, DVT, bronchitis, emphysema, asthma, rhinitis, eczema, allergy diagnosed by doctor	-0.23869	0.0302532	3.02823e-15	-0.806455	0.240079	0.000781922	-0.271909	0.0455541	2.38811e-09	3.02823	-15	7.81922	-4	2.38811	-9		6_137638098_T_C	6_137638098_T_C (LINC03004,ENSG00000283265,PTPN11P3,ENSG00000303318,ENSG00000305809,ENSG00000305792,ENSG00000306931,BTF3L4P3,ENSG00000306948,ENSG00000306409)				no		FALSE		3	trans-MR, mixed-MR, trans-coloc	no	no
TP53BP1	TP53BP1_CHEBI_46195	UKBPPP_2023	categorical-6154-both_sexes-3	Medication for pain relief, constipation, heartburn	Paracetamol	0.153049	0.0217057	1.77478e-12	0.385357	0.147639	0.00905087	0.18891	0.0420507	7.04109e-06	1.77478	-12	9.05087	-3	7.04109	-6		6_27424023_C_T					no		FALSE		3	trans-MR, mixed-MR, trans-coloc	no	no
TP53BP1	TP53BP1_CHEBI_50694	UKBPPP_2023	categorical-20003-both_sexes-1140873480	Treatment/medication code	minocycline	2.49427	0.367393	1.12815e-11	3.62298	1.21172	0.00279034	2.74303	0.523188	1.5805e-07	1.12815	-11	2.79034	-3	1.5805	-7							no		FALSE		2	trans-MR, mixed-MR	no	no
TP53BP1	TP53BP1_Cancer of prostate	UKBPPP_2023	phecode-185-males	Cancer of prostate	Cancer of prostate	0.389297	0.0615158	2.47688e-10	1.21468	0.317902	0.000132945	0.562367	0.100797	2.41596e-08	2.47688	-10	1.32945	-4	2.41596	-8		6_26336344_G_A	6_26336344_G_A (ENSG00000287050,ENSG00000300412,H3C9P,BTN3A2,BTN2A2,H4C8,ENSG00000289447,H2BC10,ENSG00000290789,H2AC10P)				no		FALSE		3	trans-MR, mixed-MR, trans-coloc	no	no
TP53BP1	TP53BP1_D000740	UKBPPP_2023	GCST90002310, GCST90002384, GCST90002392	Hemoglobin concentration	Anemia	0.156769	0.0129535	1.02485e-33	0.241421	0.121096	0.046193	0.170621	0.0221378	1.28574e-14	1.02485	-33	4.6193	-2	1.28574	-14		16_30984207_A_G, 6_30116816_TAAA_T	16_30984207_A_G (HSD3B7,ENSG00000279196,STX1B,SETD1A,ENSG00000275263,ORAI3,STX4,ENSG00000299404,ENSG00000260911,FBXL19)				no	0.436269	TRUE	genetic_association	3	trans-MR, mixed-MR, trans-coloc	no	no
TP53BP1	TP53BP1_D001064	UKBPPP_2023	K11_APPENDACUT	Acute appendicitis	Appendicitis	-0.231084	0.0344478	1.96984e-11	0.260166	0.174283	0.135494	-0.148384	0.0536391	0.00566897	1.96984	-11	1.35494	-1	5.66897	-3		6_30807300_T_C					no		FALSE		3	trans-MR, mixed-MR, trans-coloc	no	no
TP53BP1	TP53BP1_D001172	UKBPPP_2023	GCST000679	Rheumatoid arthritis	Arthritis, Rheumatoid	2.94291	0.471873	4.47046e-10	6.05696	6.60903	0.359422				4.47046	-10	3.59422	-1	0	0							no		FALSE		2	trans-MR, mixed-MR	no	no
TP53BP1	TP53BP1_D001778	UKBPPP_2023	GCST90002383	Hematocrit	Blood Coagulation Disorders	0.163262	0.0120097	4.33696e-42	0.23807	0.105096	0.0234965	0.164641	0.0206804	1.70387e-15	4.33696	-42	2.34965	-2	1.70387	-15		6_30116816_TAAA_T					no	0.365741	FALSE	genetic_association	3	trans-MR, mixed-MR, trans-coloc	no	no
TP53BP1	TP53BP1_D001791	UKBPPP_2023	GCST90002357, GCST90002401, GCST90002402, GCST004607	Platelet count	Blood Platelet Disorders	0.088908	0.0098296	1.49769e-19							1.49769	-19	0	0	0	0		16_85895015_A_T, 7_28159058_C_T, 6_30116816_TAAA_T	16_85895015_A_T (IRF8,MIR6774,ENSG00000285163,ENSG00000309768,ENSG00000289932,LINC02132,ENSG00000286510,ENSG00000308188,ENSG00000294410,RPL10AP12), 7_28159058_C_T (JAZF1-AS1,JAZF1,RNU6-979P,PPIAP80,CREB5,ENSG00000287489,TAX1BP1,TAX1BP1-AS1,ENSG00000225286,ENSG00000309361)				no	0.0762838	TRUE	genetic_association	3	trans-MR, mixed-MR, trans-coloc	no	no
TP53BP1	TP53BP1_D003874	UKBPPP_2023	L12_DERMATHERP	Dermatitis herpetiformis	Dermatitis Herpetiformis	-2.1748	0.302118	6.08796e-13	-4.26475	3.16472	0.17779	-2.96316	0.572839	2.30662e-07	6.08796	-13	1.7779	-1	2.30662	-7		6_26336344_G_A	6_26336344_G_A (ENSG00000287050,ENSG00000300412,H3C9P,BTN3A2,BTN2A2,H4C8,ENSG00000289447,H2BC10,ENSG00000290789,H2AC10P)				no		FALSE		3	trans-MR, mixed-MR, trans-coloc	no	no
TP53BP1	TP53BP1_D004700	UKBPPP_2023	GCST90012103, GCST90012114, GCST90012113	Bioavailable testosterone levels	Endocrine System Diseases	0.0859679	0.0107544	1.30878e-15	0.134753	0.0598681	0.0243964	0.0907678	0.0167192	5.66809e-08	1.30878	-15	2.43964	-2	5.66809	-8		6_32817526_AAAAAG_A, 6_30116816_TAAA_T, 7_28159058_C_T	7_28159058_C_T (JAZF1-AS1,JAZF1,RNU6-979P,PPIAP80,CREB5,ENSG00000287489,TAX1BP1,TAX1BP1-AS1,ENSG00000225286,ENSG00000309361)				no		TRUE		3	trans-MR, mixed-MR, trans-coloc	no	no
TP53BP1	TP53BP1_D004802	UKBPPP_2023	GCST004606, GCST90002381, GCST90002298	Eosinophil counts	Eosinophilia	0.306434	0.0175502	2.86575e-68							2.86575	-68	0	0	0	0		6_26336344_G_A	6_26336344_G_A (ENSG00000287050,ENSG00000300412,H3C9P,BTN3A2,BTN2A2,H4C8,ENSG00000289447,H2BC10,ENSG00000290789,H2AC10P)				no	0.107733	TRUE	genetic_association	3	trans-MR, mixed-MR, trans-coloc	no	no
TP53BP1	TP53BP1_D004935	UKBPPP_2023	GCST90038619	Esophageal disorder	Esophageal Diseases	0.0130881	0.00194833	1.84719e-11	0.0229388	0.010702	0.0320797	0.0154586	0.00293705	1.41478e-07	1.84719	-11	3.20797	-2	1.41478	-7		6_26336344_G_A	6_26336344_G_A (ENSG00000287050,ENSG00000300412,H3C9P,BTN3A2,BTN2A2,H4C8,ENSG00000289447,H2BC10,ENSG00000290789,H2AC10P)				no		FALSE	literature	3	trans-MR, mixed-MR, trans-coloc	no	no
TP53BP1	TP53BP1_D006402	UKBPPP_2023	GCST004624, GCST90002382, GCST004617, GCST004600, GCST004626, GCST004623, GCST004614, GCST90002292, GCST90002379, GCST90002394, GCST004613	Sum eosinophil basophil counts	Hematologic Diseases	0.289084	0.0162936	1.98023e-70	0.409817	0.138219	0.00302692	0.301926	0.0251291	2.96387e-33	1.98023	-70	3.02692	-3	2.96387	-33		6_26336344_G_A, 2_111117122_G_T, 6_30116816_TAAA_T, 6_396321_C_T	6_26336344_G_A (ENSG00000287050,ENSG00000300412,H3C9P,BTN3A2,BTN2A2,H4C8,ENSG00000289447,H2BC10,ENSG00000290789,H2AC10P), 2_111117122_G_T (ACOXL-AS1,BCL2L11,ENSG00000293584,ENSG00000295185,ENSG00000230499,ENSG00000227992,ENSG00000304842,ENSG00000271590,ENSG00000229118,RPL5P9), 6_396321_C_T (ENSG00000300108,IRF4,ENSG00000303358,ENSG00000297823,ENSG00000286364,DUSP22,ENSG00000287265,ENSG00000230433,ENSG00000306719,LINC03066)				no		TRUE		3	trans-MR, mixed-MR, trans-coloc	no	no
TP53BP1	TP53BP1_D007037	UKBPPP_2023	GCST90038637	Hypothyroidism or myxedema	Hypothyroidism	-0.0162453	0.00229558	1.47536e-12	-0.015028	0.0267901	0.574828	-0.0145841	0.00328434	8.97501e-06	1.47536	-12	5.74828	-1	8.97501	-6		2_203874196_G_A	2_203874196_G_A (CTLA4,ENSG00000305408,ENSG00000305428,ICOS,ENSG00000300710,RNU6-474P,NPM1P33,KRT18P39,CD28,ENSG00000295810)				no		FALSE		3	trans-MR, mixed-MR, trans-coloc	no	no
TP53BP1	TP53BP1_D007360	UKBPPP_2023	GCST004364	Intelligence	Intelligence	0.133871	0.0194814	6.34203e-12	0.17001	0.0710412	0.016706	0.127684	0.0293367	1.34668e-05	6.34203	-12	1.6706	-2	1.34668	-5							no		FALSE		2	trans-MR, mixed-MR	no	no
TP53BP1	TP53BP1_D007970	UKBPPP_2023	GCST90002374, GCST90002407, GCST004610, GCST004618	White blood cell count	Leukopenia	0.272341	0.0144513	3.20691e-79	0.302675	0.182653	0.0974972	0.223977	0.0216406	4.19173e-25	3.20691	-79	9.74972	-2	4.19173	-25		6_396321_C_T, 6_26336344_G_A	6_396321_C_T (ENSG00000300108,IRF4,ENSG00000303358,ENSG00000297823,ENSG00000286364,DUSP22,ENSG00000287265,ENSG00000230433,ENSG00000306719,LINC03066), 6_26336344_G_A (ENSG00000287050,ENSG00000300412,H3C9P,BTN3A2,BTN2A2,H4C8,ENSG00000289447,H2BC10,ENSG00000290789,H2AC10P)				no		TRUE		3	trans-MR, mixed-MR, trans-coloc	no	no
TP53BP1	TP53BP1_D008218	UKBPPP_2023	GCST90002388	Lymphocyte count	Lymphocytosis	0.0617121	0.00989228	4.4206e-10	-0.0196499	0.193199	0.918988	0.0927665	0.0174611	1.0798e-07	4.4206	-10	9.18988	-1	1.0798	-7		16_68351522_G_A	16_68351522_G_A (ENSG00000279693,RNU4-30P,ENSG00000259797,PRMT7,SLC7A6OS,ENSG00000279649,ENSG00000308012,RNU6-1262P,SLC7A6,ENSG00000260441)				no		FALSE		3	trans-MR, mixed-MR, trans-coloc	no	no
TP53BP1	TP53BP1_D008232	UKBPPP_2023	GCST90002340	Monocyte count	Lymphoproliferative Disorders	0.114448	0.0107601	2.01875e-26							2.01875	-26	0	0	0	0							no		FALSE		2	trans-MR, mixed-MR	no	no
TP53BP1	TP53BP1_D008881	UKBPPP_2023	G6_MIGRAINE	Migraine	Migraine Disorders	-0.247235	0.0374123	3.8857e-11	-0.467818	0.171692	0.00643503	-0.284202	0.0568411	5.73481e-07	3.8857	-11	6.43503	-3	5.73481	-7		6_31447578_C_G					no		FALSE		3	trans-MR, mixed-MR, trans-coloc	no	no
TP53BP1	TP53BP1_D009503	UKBPPP_2023	GCST90002351, GCST90002398	Neutrophil count	Neutropenia	0.17203	0.0148763	6.26818e-31	0.321298	0.140757	0.0224513	0.195023	0.021912	5.56896e-19	6.26818	-31	2.24513	-2	5.56896	-19		6_396321_C_T	6_396321_C_T (ENSG00000300108,IRF4,ENSG00000303358,ENSG00000297823,ENSG00000286364,DUSP22,ENSG00000287265,ENSG00000230433,ENSG00000306719,LINC03066)				no		TRUE		3	trans-MR, mixed-MR, trans-coloc	no	no
TP53BP1	TP53BP1_D011471	UKBPPP_2023	GCST006085	Prostate cancer	Prostatic Neoplasms	0.340685	0.0280785	7.03375e-34	0.591601	0.13125	6.56195e-06	0.407966	0.0503829	5.61874e-16	7.03375	-34	6.56195	-6	5.61874	-16		6_30563650_GT_G					no		FALSE	literature	3	trans-MR, mixed-MR, trans-coloc	no	no
TP53BP1	TP53BP1_D013921	UKBPPP_2023	GCST90002363	Red blood cell count	Thrombocytopenia	0.194224	0.0126276	2.19897e-53							2.19897	-53	0	0	0	0							no		FALSE		2	trans-MR, mixed-MR	no	no
TP53BP1	TP53BP1_D014069	UKBPPP_2023	J10_CHRONTONSADEN	Chronic diseases of tonsils and adenoids	Tonsillitis	0.265163	0.0304826	3.35336e-18	0.072292	0.168795	0.668445	0.24757	0.043552	1.31223e-08	3.35336	-18	6.68445	-1	1.31223	-8		16_68351522_G_A	16_68351522_G_A (ENSG00000279693,RNU4-30P,ENSG00000259797,PRMT7,SLC7A6OS,ENSG00000279649,ENSG00000308012,RNU6-1262P,SLC7A6,ENSG00000260441)				no		FALSE		3	trans-MR, mixed-MR, trans-coloc	no	no
TP53BP1	TP53BP1_D015519	UKBPPP_2023	GCST006979	Heel bone mineral density	Bone Density	-0.0782658	0.0120235	7.54565e-11	-0.20211	0.101315	0.0460568	-0.0543563	0.0176394	0.00205946	7.54565	-11	4.60568	-2	2.05946	-3		6_28822596_C_CT					no		FALSE		3	trans-MR, mixed-MR, trans-coloc	no	no
TP53BP1	TP53BP1_D045262	UKBPPP_2023	GCST90002405, GCST90002406, GCST90002385, GCST90002386, GCST004611, GCST004619, GCST004612	Reticulocyte count	Reticulocytosis	0.26212	0.0151992	1.20717e-66	0.385539	0.122563	0.00165717	0.238049	0.0213179	5.94015e-29	1.20717	-66	1.65717	-3	5.94015	-29		7_28159058_C_T, 2_111117122_G_T	7_28159058_C_T (JAZF1-AS1,JAZF1,RNU6-979P,PPIAP80,CREB5,ENSG00000287489,TAX1BP1,TAX1BP1-AS1,ENSG00000225286,ENSG00000309361), 2_111117122_G_T (ACOXL-AS1,BCL2L11,ENSG00000293584,ENSG00000295185,ENSG00000230499,ENSG00000227992,ENSG00000304842,ENSG00000271590,ENSG00000229118,RPL5P9)				no		TRUE		3	trans-MR, mixed-MR, trans-coloc	no	no
TP53BP1	TP53BP1_D049628	UKBPPP_2023	GCST90000027, GCST90000025	Appendicular lean mass	Body Size	-0.103445	0.0111107	1.27368e-20	-0.195596	0.0790591	0.0133591	-0.099956	0.0176735	1.55212e-08	1.27368	-20	1.33591	-2	1.55212	-8		6_30807300_T_C					no		TRUE		3	trans-MR, mixed-MR, trans-coloc	no	no
TP53BP1	TP53BP1_Diseases of sebaceous glands	UKBPPP_2023	phecode-706-both_sexes	Diseases of sebaceous glands	Diseases of sebaceous glands	0.383316	0.0536299	8.84119e-13	0.466571	0.25267	0.0648104	0.44932	0.087902	3.19447e-07	8.84119	-13	6.48104	-2	3.19447	-7		6_26336344_G_A	6_26336344_G_A (ENSG00000287050,ENSG00000300412,H3C9P,BTN3A2,BTN2A2,H4C8,ENSG00000289447,H2BC10,ENSG00000290789,H2AC10P)				no		FALSE		3	trans-MR, mixed-MR, trans-coloc	no	no
TP53BP1	TP53BP1_Doctor diagnosed hayfever or allergic rhinitis	UKBPPP_2023	categorical-22126-both_sexes-22126	Doctor diagnosed hayfever or allergic rhinitis	Doctor diagnosed hayfever or allergic rhinitis	0.340972	0.0413845	1.7347e-16	0.647199	0.247796	0.00900623	0.387802	0.0643147	1.6421e-09	1.7347	-16	9.00623	-3	1.6421	-9		1_172746562_A_G	1_172746562_A_G (SLC25A38P1,ENSG00000279061,ENSG00000224000,FASLG,ENSG00000294810,RNU6-693P,AIMP1P2,ENSG00000294781,SUCO,ENSG00000300365)				no		FALSE		3	trans-MR, mixed-MR, trans-coloc	no	no
TP53BP1	TP53BP1_Doctor diagnosed sarcoidosis	UKBPPP_2023	categorical-22133-both_sexes-22133	Doctor diagnosed sarcoidosis	Doctor diagnosed sarcoidosis	-2.27484	0.275796	1.60676e-16	-5.07729	1.90895	0.00782031	-3.44615	0.455391	3.80593e-14	1.60676	-16	7.82031	-3	3.80593	-14		6_26336344_G_A	6_26336344_G_A (ENSG00000287050,ENSG00000300412,H3C9P,BTN3A2,BTN2A2,H4C8,ENSG00000289447,H2BC10,ENSG00000290789,H2AC10P)				no		FALSE		3	trans-MR, mixed-MR, trans-coloc	no	no
TP53BP1	TP53BP1_EFO_0000729	UKBPPP_2023	categorical-20002-both_sexes-1463	Non-cancer illness code, self-reported	ulcerative colitis	0.79071	0.116097	9.70933e-12	-0.876625	0.62904	0.163441	0.47784	0.178941	0.0075765	9.70933	-12	1.63441	-1	7.5765	-3		6_137638098_T_C	6_137638098_T_C (LINC03004,ENSG00000283265,PTPN11P3,ENSG00000303318,ENSG00000305809,ENSG00000305792,ENSG00000306931,BTF3L4P3,ENSG00000306948,ENSG00000306409)				no		FALSE	literature, rna_expression	3	trans-MR, mixed-MR, trans-coloc	no	no
TP53BP1	TP53BP1_EFO_0001060	UKBPPP_2023	phecode-557.1-both_sexes	Celiac disease	Celiac disease	-3.99977	0.423774	3.78282e-21	-11.1678	3.757	0.00295359	-4.11987	0.613425	1.86552e-11	3.78282	-21	2.95359	-3	1.86552	-11		6_26336344_G_A	6_26336344_G_A (ENSG00000287050,ENSG00000300412,H3C9P,BTN3A2,BTN2A2,H4C8,ENSG00000289447,H2BC10,ENSG00000290789,H2AC10P)				no		FALSE		3	trans-MR, mixed-MR, trans-coloc	no	no
TP53BP1	TP53BP1_EFO_0002950	UKBPPP_2023	icd10-Z34-both_sexes	Z34 Supervision of normal pregnancy	Z34 Supervision of normal pregnancy	1.02904	0.111269	2.28212e-20	0.97712	0.660839	0.139246	1.07467	0.168824	1.94491e-10	2.28212	-20	1.39246	-1	1.94491	-10		7_28159058_C_T	7_28159058_C_T (JAZF1-AS1,JAZF1,RNU6-979P,PPIAP80,CREB5,ENSG00000287489,TAX1BP1,TAX1BP1-AS1,ENSG00000225286,ENSG00000309361)				no		FALSE		3	trans-MR, mixed-MR, trans-coloc	no	no
TP53BP1	TP53BP1_EFO_0004237	UKBPPP_2023	phecode-242.1-both_sexes	Graves' disease	Graves' disease	-1.7471	0.244461	8.88594e-13	-3.66615	1.48492	0.0135524	-1.79842	0.440783	4.50263e-05	8.88594	-13	1.35524	-2	4.50263	-5		6_30116816_TAAA_T					no		FALSE		3	trans-MR, mixed-MR, trans-coloc	no	no
TP53BP1	TP53BP1_EFO_0004308	UKBPPP_2023	continuous-30000-both_sexes-irnt	White blood cell (leukocyte) count	White blood cell (leukocyte) count	0.0798677	0.0130401	9.08146e-10	0.320435	0.179422	0.0741104	0.213511	0.0213095	1.25131e-23	9.08146	-10	7.41104	-2	1.25131	-23		6_396321_C_T	6_396321_C_T (ENSG00000300108,IRF4,ENSG00000303358,ENSG00000297823,ENSG00000286364,DUSP22,ENSG00000287265,ENSG00000230433,ENSG00000306719,LINC03066)				no		FALSE		3	trans-MR, mixed-MR, trans-coloc	no	no
TP53BP1	TP53BP1_EFO_0004309	UKBPPP_2023	continuous-30080-both_sexes-irnt	Platelet count	Platelet count	0.104306	0.0153136	9.67154e-12	0.316462	0.157248	0.0441668	0.127639	0.0225976	1.62015e-08	9.67154	-12	4.41668	-2	1.62015	-8			7_28159058_C_T (JAZF1-AS1,JAZF1,RNU6-979P,PPIAP80,CREB5,ENSG00000287489,TAX1BP1,TAX1BP1-AS1,ENSG00000225286,ENSG00000309361)				no	0.0762838	FALSE	genetic_association	2	trans-MR, mixed-MR	no	no
TP53BP1	TP53BP1_EFO_0004343	UKBPPP_2023	continuous-whr-both_sexes-irnt	waist-hip ratio	waist-hip ratio	0.0432401	0.00645927	2.16746e-11	0.105348	0.040776	0.00977841	0.0405116	0.00968621	2.88452e-05	2.16746	-11	9.77841	-3	2.88452	-5		6_30116816_TAAA_T					no		FALSE		3	trans-MR, mixed-MR, trans-coloc	no	no
TP53BP1	TP53BP1_EFO_0004458	UKBPPP_2023	biomarkers-30710-both_sexes-irnt	C-reactive protein	C-reactive protein	0.113708	0.0113632	1.42418e-23	0.269667	0.0970506	0.00545894	0.119034	0.0173064	6.06807e-12	1.42418	-23	5.45894	-3	6.06807	-12		6_137638098_T_C	6_137638098_T_C (LINC03004,ENSG00000283265,PTPN11P3,ENSG00000303318,ENSG00000305809,ENSG00000305792,ENSG00000306931,BTF3L4P3,ENSG00000306948,ENSG00000306409)				no	0.067978	FALSE	genetic_association	3	trans-MR, mixed-MR, trans-coloc	no	no
TP53BP1	TP53BP1_EFO_0004514	UKBPPP_2023	continuous-4120-both_sexes-irnt, continuous-3147-both_sexes-irnt	Heel broadband ultrasound attenuation (right)	Heel broadband ultrasound attenuation (right)	-0.107306	0.0146762	2.64016e-13	-0.122975	0.0733492	0.0936272	-0.0980726	0.0218485	7.16386e-06	2.64016	-13	9.36272	-2	7.16386	-6		6_28822596_C_CT, 2_111117122_G_T	2_111117122_G_T (ACOXL-AS1,BCL2L11,ENSG00000293584,ENSG00000295185,ENSG00000230499,ENSG00000227992,ENSG00000304842,ENSG00000271590,ENSG00000229118,RPL5P9)				no		TRUE		3	trans-MR, mixed-MR, trans-coloc	no	no
TP53BP1	TP53BP1_EFO_0004518	UKBPPP_2023	biomarkers-30700-both_sexes-irnt	Creatinine	Creatinine	-0.0824685	0.00950367	4.04405e-18	-0.201976	0.0613578	0.000995558	-0.105882	0.0162631	7.4867e-11	4.04405	-18	9.95558	-4	7.4867	-11		6_27424023_C_T					no		FALSE		3	trans-MR, mixed-MR, trans-coloc	no	no
TP53BP1	TP53BP1_EFO_0004526	UKBPPP_2023	continuous-30040-both_sexes-irnt	Mean corpuscular volume	Mean corpuscular volume	-0.0768857	0.0122137	3.07364e-10	0.0209789	0.133979	0.875574	-0.0488284	0.0182695	0.00752507	3.07364	-10	8.75574	-1	7.52507	-3			16_30984207_A_G (HSD3B7,ENSG00000279196,STX1B,SETD1A,ENSG00000275263,ORAI3,STX4,ENSG00000299404,ENSG00000260911,FBXL19)				no		FALSE		2	trans-MR, mixed-MR	no	no
TP53BP1	TP53BP1_EFO_0004532	UKBPPP_2023	biomarkers-30730-both_sexes-irnt	Gamma glutamyltransferase	Gamma glutamyltransferase	0.136504	0.0107769	9.07567e-37	0.238417	0.086816	0.00602848	0.151534	0.0170981	7.81636e-19	9.07567	-37	6.02848	-3	7.81636	-19		2_111117122_G_T	2_111117122_G_T (ACOXL-AS1,BCL2L11,ENSG00000293584,ENSG00000295185,ENSG00000230499,ENSG00000227992,ENSG00000304842,ENSG00000271590,ENSG00000229118,RPL5P9)				no	0.437831	FALSE	genetic_association	3	trans-MR, mixed-MR, trans-coloc	no	no
TP53BP1	TP53BP1_EFO_0004541	UKBPPP_2023	biomarkers-30750-both_sexes-irnt	Glycated haemoglobin (HbA1c)	Glycated haemoglobin (HbA1c)	-0.227537	0.015903	1.95709e-46	-0.255699	0.135188	0.0585661	-0.236368	0.0271689	3.32033e-18	1.95709	-46	5.85661	-2	3.32033	-18		6_31667421_T_C					no	0.0530542	FALSE	genetic_association	3	trans-MR, mixed-MR, trans-coloc	no	no
TP53BP1	TP53BP1_EFO_0004568	UKBPPP_2023	continuous-NAP-both_sexes-irnt	Non-albumin protein	Non-albumin protein	0.19283	0.0177275	1.47542e-27	0.454654	0.196742	0.0208375	0.362678	0.0281244	4.77168e-38	1.47542	-27	2.08375	-2	4.77168	-38		1_172746562_A_G	1_172746562_A_G (SLC25A38P1,ENSG00000279061,ENSG00000224000,FASLG,ENSG00000294810,RNU6-693P,AIMP1P2,ENSG00000294781,SUCO,ENSG00000300365)				no		FALSE		3	trans-MR, mixed-MR, trans-coloc	no	no
TP53BP1	TP53BP1_EFO_0004570	UKBPPP_2023	biomarkers-30840-both_sexes-irnt, continuous-IBil-both_sexes-irnt, biomarkers-30660-both_sexes-irnt	Total bilirubin	Total bilirubin	0.135677	0.0133441	2.76587e-24	0.132543	0.101227	0.190409	0.131334	0.0198711	3.86167e-11	2.76587	-24	1.90409	-1	3.86167	-11		6_32817526_AAAAAG_A, 17_8897929_A_ATG					no		TRUE		3	trans-MR, mixed-MR, trans-coloc	no	no
TP53BP1	TP53BP1_EFO_0004617	UKBPPP_2023	biomarkers-30720-both_sexes-irnt	Cystatin C	Cystatin C	-0.115602	0.013053	8.27093e-19	-0.36326	0.0952067	0.000135913	-0.117778	0.0210496	2.20277e-08	8.27093	-19	1.35913	-4	2.20277	-8		6_27424023_C_T					no	0.0308133	FALSE	genetic_association	3	trans-MR, mixed-MR, trans-coloc	no	no
TP53BP1	TP53BP1_EFO_0004736	UKBPPP_2023	biomarkers-30650-both_sexes-irnt	Aspartate aminotransferase	Aspartate aminotransferase	0.178785	0.0148414	2.02814e-33	0.376904	0.150177	0.0120825	0.187457	0.0218496	9.53547e-18	2.02814	-33	1.20825	-2	9.53547	-18		6_26336344_G_A	6_26336344_G_A (ENSG00000287050,ENSG00000300412,H3C9P,BTN3A2,BTN2A2,H4C8,ENSG00000289447,H2BC10,ENSG00000290789,H2AC10P)				no		FALSE		3	trans-MR, mixed-MR, trans-coloc	no	no
TP53BP1	TP53BP1_EFO_0004842	UKBPPP_2023	continuous-30150-both_sexes-irnt	Eosinophill count	Eosinophill count	0.293292	0.017805	5.7917e-61	0.558668	0.167657	0.000861633	0.309575	0.0259433	7.99116e-33	5.7917	-61	8.61633	-4	7.99116	-33		6_26336344_G_A	6_26336344_G_A (ENSG00000287050,ENSG00000300412,H3C9P,BTN3A2,BTN2A2,H4C8,ENSG00000289447,H2BC10,ENSG00000290789,H2AC10P)				no	0.107733	FALSE	genetic_association	3	trans-MR, mixed-MR, trans-coloc	no	no
TP53BP1	TP53BP1_EFO_0004908	UKBPPP_2023	biomarkers-30850-both_sexes-irnt	Testosterone	Testosterone	0.038835	0.00556194	2.90433e-12	0.0171873	0.0336056	0.609042	0.0317075	0.0088049	0.000316845	2.90433	-12	6.09042	-1	3.16845	-4							no		FALSE		2	trans-MR, mixed-MR	no	no
TP53BP1	TP53BP1_EFO_0004995	UKBPPP_2023	continuous-23114-both_sexes-irnt, continuous-23113-both_sexes-irnt, continuous-23117-both_sexes-irnt, continuous-23129-both_sexes-irnt, continuous-23121-both_sexes-irnt, continuous-23122-both_sexes-irnt, continuous-23125-both_sexes-irnt	Leg predicted mass (right)	Leg predicted mass (right)	-0.07191	0.00744429	4.46942e-22	-0.122199	0.0600418	0.041827	-0.074713	0.0115797	1.1034e-10	4.46942	-22	4.1827	-2	1.1034	-10		6_30807300_T_C					no	0.0892751	TRUE	genetic_association	3	trans-MR, mixed-MR, trans-coloc	no	no
TP53BP1	TP53BP1_EFO_0005091	UKBPPP_2023	continuous-30130-both_sexes-irnt	Monocyte count	Monocyte count	0.147984	0.0159078	1.37044e-20	0.568993	0.273019	0.0371534	0.148146	0.0209533	1.54601e-12	1.37044	-20	3.71534	-2	1.54601	-12		6_26336344_G_A	6_26336344_G_A (ENSG00000287050,ENSG00000300412,H3C9P,BTN3A2,BTN2A2,H4C8,ENSG00000289447,H2BC10,ENSG00000290789,H2AC10P)				no		FALSE		3	trans-MR, mixed-MR, trans-coloc	no	no
TP53BP1	TP53BP1_EFO_0005128	UKBPPP_2023	continuous-AG-both_sexes-irnt	Albumin/Globulin ratio	Albumin/Globulin ratio	-0.362495	0.020142	2.05868e-72	-0.388373	0.174917	0.026397	-0.335301	0.0264887	1.0071e-36	2.05868	-72	2.6397	-2	1.0071	-36		1_172746562_A_G	1_172746562_A_G (SLC25A38P1,ENSG00000279061,ENSG00000224000,FASLG,ENSG00000294810,RNU6-693P,AIMP1P2,ENSG00000294781,SUCO,ENSG00000300365)				no	0.043556	FALSE	genetic_association	3	trans-MR, mixed-MR, trans-coloc	no	no
TP53BP1	TP53BP1_EFO_0005208	UKBPPP_2023	continuous-eGFRcreacys-both_sexes-irnt	Estimated glomerular filtration rate, cystain C	Estimated glomerular filtration rate, cystain C	0.0974143	0.0131769	1.43773e-13	0.310058	0.081179	0.000133759	0.151463	0.0198213	2.1478e-14	1.43773	-13	1.33759	-4	2.1478	-14		6_30116816_TAAA_T					no		FALSE		3	trans-MR, mixed-MR, trans-coloc	no	no
TP53BP1	TP53BP1_EFO_0005752	UKBPPP_2023	phecode-371-both_sexes	Inflammation of the eye	Inflammation of the eye	0.798375	0.0856714	1.174e-20	1.45309	0.352361	3.72543e-05	0.759871	0.13659	2.64955e-08	1.174	-20	3.72543	-5	2.64955	-8							no		FALSE		2	trans-MR, mixed-MR	no	no
TP53BP1	TP53BP1_EFO_0005952	UKBPPP_2023	icd10-C85-both_sexes, phecode-202.2-both_sexes	C85 Other and unspecified types of non-Hodgkin's lymphoma	C85 Other and unspecified types of non-Hodgkin's lymphoma	-0.901075	0.131698	7.81185e-12	-1.86049	0.548041	0.000686791	-1.18384	0.207741	1.20784e-08	7.81185	-12	6.86791	-4	1.20784	-8		6_31024947_T_C, 6_31196818_G_A					no		TRUE	literature, animal_model	3	trans-MR, mixed-MR, trans-coloc	no	no
TP53BP1	TP53BP1_EFO_0006336	UKBPPP_2023	continuous-4079-both_sexes-irnt, continuous-DBP-both_sexes-auto_medadj_raw, continuous-DBP-both_sexes-combined_medadj_irnt, continuous-DBP-both_sexes-combined_irnt, continuous-DBP-both_sexes-auto_medadj_irnt, continuous-DBP-both_sexes-combined_medadj_raw	Diastolic blood pressure, automated reading	Diastolic blood pressure, automated reading	0.0740355	0.0107495	5.68556e-12	0.199752	0.0730315	0.0062351	0.0853259	0.0168133	3.87668e-07	5.68556	-12	6.2351	-3	3.87668	-7		16_68351522_G_A	16_68351522_G_A (ENSG00000279693,RNU4-30P,ENSG00000259797,PRMT7,SLC7A6OS,ENSG00000279649,ENSG00000308012,RNU6-1262P,SLC7A6,ENSG00000260441)				no	0.0384038	TRUE	genetic_association	3	trans-MR, mixed-MR, trans-coloc	no	no
TP53BP1	TP53BP1_EFO_0007010	UKBPPP_2023	categorical-20003-both_sexes-1141191044	Treatment/medication code	drug use measurement	-0.397491	0.0584601	1.05083e-11	-0.91308	0.726836	0.209029	-0.422064	0.0876379	1.46467e-06	1.05083	-11	2.09029	-1	1.46467	-6		2_203874196_G_A	2_203874196_G_A (CTLA4,ENSG00000305408,ENSG00000305428,ICOS,ENSG00000300710,RNU6-474P,NPM1P33,KRT18P39,CD28,ENSG00000295810)				no		FALSE		3	trans-MR, mixed-MR, trans-coloc	no	no
TP53BP1	TP53BP1_EFO_0007777	UKBPPP_2023	continuous-23105-both_sexes-irnt	Basal metabolic rate	Basal metabolic rate	-0.0558568	0.00771031	4.34261e-13	-0.099529	0.0603571	0.099147	-0.0717407	0.0111841	1.41287e-10	4.34261	-13	9.9147	-2	1.41287	-10		6_30807300_T_C					no		FALSE		3	trans-MR, mixed-MR, trans-coloc	no	no
TP53BP1	TP53BP1_EFO_0007986	UKBPPP_2023	continuous-30240-both_sexes-irnt	Reticulocyte percentage	Reticulocyte percentage	0.242792	0.0175496	1.57529e-43	0.382805	0.1427	0.00730533	0.218801	0.0230341	2.11956e-21	1.57529	-43	7.30533	-3	2.11956	-21			16_85895015_A_T (IRF8,MIR6774,ENSG00000285163,ENSG00000309768,ENSG00000289932,LINC02132,ENSG00000286510,ENSG00000308188,ENSG00000294410,RPL10AP12)				no		FALSE		2	trans-MR, mixed-MR	no	no
TP53BP1	TP53BP1_EFO_0007991	UKBPPP_2023	continuous-30210-both_sexes-irnt	Eosinophill percentage	Eosinophill percentage	0.131418	0.0164326	1.2709e-15	0.42943	0.153615	0.00518206	0.15595	0.0250852	5.07382e-10	1.2709	-15	5.18206	-3	5.07382	-10		2_111117122_G_T	2_111117122_G_T (ACOXL-AS1,BCL2L11,ENSG00000293584,ENSG00000295185,ENSG00000230499,ENSG00000227992,ENSG00000304842,ENSG00000271590,ENSG00000229118,RPL5P9)				no		FALSE		3	trans-MR, mixed-MR, trans-coloc	no	no
TP53BP1	TP53BP1_EFO_0007993	UKBPPP_2023	continuous-30180-both_sexes-irnt	Lymphocyte percentage	Lymphocyte percentage	0.103216	0.0130863	3.08789e-15	-0.382305	0.123565	0.00197509	0.00146343	0.0218246	0.946539	3.08789	-15	1.97509	-3	9.46539	-1		16_85895015_A_T	16_85895015_A_T (IRF8,MIR6774,ENSG00000285163,ENSG00000309768,ENSG00000289932,LINC02132,ENSG00000286510,ENSG00000308188,ENSG00000294410,RPL10AP12)				no		FALSE		3	trans-MR, mixed-MR, trans-coloc	no	no
TP53BP1	TP53BP1_EFO_0009270	UKBPPP_2023	continuous-3148-both_sexes-irnt, continuous-78-both_sexes-irnt	Heel bone mineral density (BMD)	Heel bone mineral density (BMD)	-0.0873009	0.0137993	2.50804e-10	-0.0471685	0.0915637	0.606453	-0.0339239	0.0208809	0.10424	2.50804	-10	6.06453	-1	1.0424	-1		2_111117122_G_T	2_111117122_G_T (ACOXL-AS1,BCL2L11,ENSG00000293584,ENSG00000295185,ENSG00000230499,ENSG00000227992,ENSG00000304842,ENSG00000271590,ENSG00000229118,RPL5P9)				no		TRUE		3	trans-MR, mixed-MR, trans-coloc	no	no
TP53BP1	TP53BP1_EFO_0009536	UKBPPP_2023	phecode-371.3-both_sexes	Inflammation of eyelids	Inflammation of eyelids	0.693019	0.0920209	5.03155e-14	1.40883	0.372696	0.000156769	0.815516	0.149509	4.90781e-08	5.03155	-14	1.56769	-4	4.90781	-8		6_32721062_C_T					no		FALSE		3	trans-MR, mixed-MR, trans-coloc	no	no
TP53BP1	TP53BP1_EFO_0009682	UKBPPP_2023	icd10-O32-both_sexes	O32 Maternal care for known or suspected malpresentation of foetus	O32 Maternal care for known or suspected malpresentation of foetus	1.56756	0.107242	2.19028e-48	1.32562	0.923592	0.151205	1.34583	0.154687	3.30854e-18	2.19028	-48	1.51205	-1	3.30854	-18		7_28159058_C_T	7_28159058_C_T (JAZF1-AS1,JAZF1,RNU6-979P,PPIAP80,CREB5,ENSG00000287489,TAX1BP1,TAX1BP1-AS1,ENSG00000225286,ENSG00000309361)				no		FALSE	literature	3	trans-MR, mixed-MR, trans-coloc	no	no
TP53BP1	TP53BP1_EFO_0009819	UKBPPP_2023	continuous-1687-both_sexes	Comparative body size at age 10	Comparative body size at age 10	-0.0409986	0.00629198	7.22004e-11	-0.104314	0.0433251	0.0160529	-0.0673463	0.010168	3.51136e-11	7.22004	-11	1.60529	-2	3.51136	-11		6_26336344_G_A	6_26336344_G_A (ENSG00000287050,ENSG00000300412,H3C9P,BTN3A2,BTN2A2,H4C8,ENSG00000289447,H2BC10,ENSG00000290789,H2AC10P)				no		FALSE		3	trans-MR, mixed-MR, trans-coloc	no	no
TP53BP1	TP53BP1_EFO_0011011	UKBPPP_2023	continuous-20015-both_sexes-irnt	Sitting height	Sitting height	-0.0659232	0.010266	1.34922e-10	-0.188875	0.118777	0.111796	-0.0798343	0.0148372	7.41967e-08	1.34922	-10	1.11796	-1	7.41967	-8		6_30116816_TAAA_T					no		FALSE		3	trans-MR, mixed-MR, trans-coloc	no	no
TP53BP1	TP53BP1_EFO_1000243	UKBPPP_2023	phecode-706.2-both_sexes	Sebaceous cyst	Sebaceous cyst	0.409873	0.0524305	5.39015e-15	0.456985	0.253824	0.0717976	0.441565	0.088156	5.47414e-07	5.39015	-15	7.17976	-2	5.47414	-7		6_26336344_G_A	6_26336344_G_A (ENSG00000287050,ENSG00000300412,H3C9P,BTN3A2,BTN2A2,H4C8,ENSG00000289447,H2BC10,ENSG00000290789,H2AC10P)				no		FALSE		3	trans-MR, mixed-MR, trans-coloc	no	no
TP53BP1	TP53BP1_EFO_1000724	UKBPPP_2023	phecode-695.7-both_sexes	Prurigo and Lichen	Prurigo and Lichen	-1.05736	0.16738	2.66473e-10	-1.36588	0.82222	0.0966721	-1.18862	0.248632	1.74741e-06	2.66473	-10	9.66721	-2	1.74741	-6		16_68351522_G_A	16_68351522_G_A (ENSG00000279693,RNU4-30P,ENSG00000259797,PRMT7,SLC7A6OS,ENSG00000279649,ENSG00000308012,RNU6-1262P,SLC7A6,ENSG00000260441)				no		FALSE	literature	3	trans-MR, mixed-MR, trans-coloc	no	no
TP53BP1	TP53BP1_EFO_1001055,HP_0000836	UKBPPP_2023	categorical-20002-both_sexes-1226	Non-cancer illness code, self-reported	myxedema,NA	-0.376073	0.0570631	4.38416e-11	-0.749524	0.762733	0.325764	-0.426213	0.0813325	1.60246e-07	4.38416	-11	3.25764	-1	1.60246	-7		2_203874196_G_A	2_203874196_G_A (CTLA4,ENSG00000305408,ENSG00000305428,ICOS,ENSG00000300710,RNU6-474P,NPM1P33,KRT18P39,CD28,ENSG00000295810)				no		FALSE		3	trans-MR, mixed-MR, trans-coloc	no	no
TP53BP1	TP53BP1_EFO_1001329	UKBPPP_2023	icd10-L72-both_sexes	L72 Follicular cysts of skin and subcutaneous tissue	L72 Follicular cysts of skin and subcutaneous tissue	0.350059	0.0536913	7.03809e-11	0.361821	0.255458	0.156669	0.377906	0.089716	2.52839e-05	7.03809	-11	1.56669	-1	2.52839	-5		6_27424023_C_T					no		FALSE		3	trans-MR, mixed-MR, trans-coloc	no	no
TP53BP1	TP53BP1_Ever depressed for a whole week	UKBPPP_2023	categorical-4598-both_sexes-4598	Ever depressed for a whole week	Ever depressed for a whole week	0.178639	0.0276805	1.09203e-10	0.259909	0.120725	0.0313268	0.209341	0.0427338	9.64564e-07	1.09203	-10	3.13268	-2	9.64564	-7		6_26336344_G_A	6_26336344_G_A (ENSG00000287050,ENSG00000300412,H3C9P,BTN3A2,BTN2A2,H4C8,ENSG00000289447,H2BC10,ENSG00000290789,H2AC10P)				no		FALSE		3	trans-MR, mixed-MR, trans-coloc	no	no
TP53BP1	TP53BP1_Glucosamine medication	UKBPPP_2023	RX_GLUCOSAMINE	Glucosamine medication	Glucosamine medication	-0.252135	0.0406067	5.32508e-10	-0.158245	0.155446	0.308673	-0.297043	0.0585316	3.87651e-07	5.32508	-10	3.08673	-1	3.87651	-7							no		FALSE		2	trans-MR, mixed-MR	no	no
TP53BP1	TP53BP1_HP_0002024,EFO_0001060	UKBPPP_2023	categorical-20002-both_sexes-1456	Non-cancer illness code, self-reported	NA,celiac disease	-1.92186	0.297786	1.09066e-10	-11.3202	4.05437	0.0052369	-2.67878	0.605931	9.82781e-06	1.09066	-10	5.2369	-3	9.82781	-6		6_26336344_G_A	6_26336344_G_A (ENSG00000287050,ENSG00000300412,H3C9P,BTN3A2,BTN2A2,H4C8,ENSG00000289447,H2BC10,ENSG00000290789,H2AC10P)				no		FALSE		3	trans-MR, mixed-MR, trans-coloc	no	no
TP53BP1	TP53BP1_HP_0025328	UKBPPP_2023	icd10-O46-both_sexes	O46 Antepartum haemorrhage, not elsewhere classified	O46 Antepartum haemorrhage, not elsewhere classified	0.904072	0.103331	2.14781e-18	0.660508	0.622579	0.288725	0.734334	0.156957	2.88903e-06	2.14781	-18	2.88725	-1	2.88903	-6		7_28159058_C_T	7_28159058_C_T (JAZF1-AS1,JAZF1,RNU6-979P,PPIAP80,CREB5,ENSG00000287489,TAX1BP1,TAX1BP1-AS1,ENSG00000225286,ENSG00000309361)				no		FALSE		3	trans-MR, mixed-MR, trans-coloc	no	no
TP53BP1	TP53BP1_Hemoptysis	UKBPPP_2023	phecode-516.1-both_sexes	Hemoptysis	Hemoptysis	0.425965	0.0694387	8.54778e-10	0.931609	0.27905	0.000842301	0.398406	0.108296	0.000234273	8.54778	-10	8.42301	-4	2.34273	-4		6_30807300_T_C					no		FALSE		3	trans-MR, mixed-MR, trans-coloc	no	no
TP53BP1	TP53BP1_High light scatter reticulocyte count	UKBPPP_2023	continuous-30300-both_sexes-irnt	High light scatter reticulocyte count	High light scatter reticulocyte count	0.183443	0.0156406	9.08983e-32	0.307684	0.138588	0.0264091	0.198346	0.0210342	4.1144e-21	9.08983	-32	2.64091	-2	4.1144	-21							no		FALSE		2	trans-MR, mixed-MR	no	no
TP53BP1	TP53BP1_High light scatter reticulocyte percentage	UKBPPP_2023	continuous-30290-both_sexes-irnt	High light scatter reticulocyte percentage	High light scatter reticulocyte percentage	0.155558	0.0152892	2.57951e-24	0.277197	0.131163	0.0345688	0.164686	0.0204814	8.93035e-16	2.57951	-24	3.45688	-2	8.93035	-16			19_47193079_A_G (MIR3190,MIR3191,BBC3,ENSG00000289915,SAE1,ENSG00000286669,CCDC9,ENSG00000298666,ZC3H4,INAFM1)				no		FALSE		2	trans-MR, mixed-MR	no	no
TP53BP1	TP53BP1_Impedance of arm (left)	UKBPPP_2023	continuous-23110-both_sexes-irnt	Impedance of arm (left)	Impedance of arm (left)	0.0581044	0.00715051	4.44017e-16	0.0831901	0.0506547	0.100529	0.0616202	0.0105506	5.20541e-09	4.44017	-16	1.00529	-1	5.20541	-9		7_28159058_C_T	7_28159058_C_T (JAZF1-AS1,JAZF1,RNU6-979P,PPIAP80,CREB5,ENSG00000287489,TAX1BP1,TAX1BP1-AS1,ENSG00000225286,ENSG00000309361)				no		FALSE		3	trans-MR, mixed-MR, trans-coloc	no	no
TP53BP1	TP53BP1_Impedance of arm (right)	UKBPPP_2023	continuous-23109-both_sexes-irnt	Impedance of arm (right)	Impedance of arm (right)	0.0650415	0.00691953	5.47178e-21	0.0901316	0.0504577	0.0740538	0.064239	0.0114966	2.30145e-08	5.47178	-21	7.40538	-2	2.30145	-8		7_28159058_C_T	7_28159058_C_T (JAZF1-AS1,JAZF1,RNU6-979P,PPIAP80,CREB5,ENSG00000287489,TAX1BP1,TAX1BP1-AS1,ENSG00000225286,ENSG00000309361)				no		FALSE		3	trans-MR, mixed-MR, trans-coloc	no	no
TP53BP1	TP53BP1_Impedance of leg (left)	UKBPPP_2023	continuous-23108-both_sexes-irnt	Impedance of leg (left)	Impedance of leg (left)	0.109823	0.00913561	2.74058e-33	0.244097	0.075459	0.00121713	0.131178	0.0147265	5.21633e-19	2.74058	-33	1.21713	-3	5.21633	-19		6_30563650_GT_G					no		FALSE		3	trans-MR, mixed-MR, trans-coloc	no	no
TP53BP1	TP53BP1_Impedance of leg (right)	UKBPPP_2023	continuous-23107-both_sexes-irnt	Impedance of leg (right)	Impedance of leg (right)	0.113175	0.00917556	5.91661e-35	0.227736	0.0742149	0.00215062	0.120548	0.0146638	2.02214e-16	5.91661	-35	2.15062	-3	2.02214	-16		6_30563650_GT_G					no		FALSE		3	trans-MR, mixed-MR, trans-coloc	no	no
TP53BP1	TP53BP1_Impedance of whole body	UKBPPP_2023	continuous-23106-both_sexes-irnt	Impedance of whole body	Impedance of whole body	0.0957407	0.00813427	5.56943e-32	0.145244	0.0619461	0.0190432	0.0901231	0.0123571	3.02686e-13	5.56943	-32	1.90432	-2	3.02686	-13		7_28159058_C_T	7_28159058_C_T (JAZF1-AS1,JAZF1,RNU6-979P,PPIAP80,CREB5,ENSG00000287489,TAX1BP1,TAX1BP1-AS1,ENSG00000225286,ENSG00000309361)				no		FALSE		3	trans-MR, mixed-MR, trans-coloc	no	no
TP53BP1	TP53BP1_MONDO_0002462	UKBPPP_2023	phecode-580.12-both_sexes	Non-proliferative glomerulonephritis	Non-proliferative glomerulonephritis	-2.34429	0.383017	9.32243e-10	-5.51023	1.41451	9.79933e-05	-2.48384	0.608549	4.4732e-05	9.32243	-10	9.79933	-5	4.4732	-5		6_31024947_T_C					no		FALSE		3	trans-MR, mixed-MR, trans-coloc	no	no
TP53BP1	TP53BP1_MONDO_0004979	UKBPPP_2023	phecode-495-both_sexes, icd10-J45-both_sexes	Asthma	Asthma	0.326637	0.0497122	5.01308e-11	1.01685	0.345853	0.00328086	0.212832	0.0704461	0.00251778	5.01308	-11	3.28086	-3	2.51778	-3		8_80376399_A_G	8_80376399_A_G (ENSG00000305259,ENSG00000253237,ENSG00000305250,RNU6-1213P,ENSG00000206649,ENSG00000213791,Y_RNA,ZBTB10,RPL13AP18,ENSG00000251867)				no		TRUE		3	trans-MR, mixed-MR, trans-coloc	no	no
TP53BP1	TP53BP1_MONDO_0007915	UKBPPP_2023	phecode-695.42-both_sexes	Systemic lupus erythematosus	Systemic lupus erythematosus	-1.83892	0.295324	4.7607e-10	-4.008	1.56842	0.0106054	-2.1311	0.480516	9.20635e-06	4.7607	-10	1.06054	-2	9.20635	-6		6_32817526_AAAAAG_A					no		FALSE		3	trans-MR, mixed-MR, trans-coloc	no	no
TP53BP1	TP53BP1_MP_0001914	UKBPPP_2023	icd10-R04-both_sexes	R04 Haemorrhage from respiratory passages	R04 Haemorrhage from respiratory passages	0.44123	0.0701578	3.19302e-10	0.945416	0.278284	0.000680527	0.391123	0.108645	0.000318193	3.19302	-10	6.80527	-4	3.18193	-4		6_30807300_T_C					no		FALSE	literature	3	trans-MR, mixed-MR, trans-coloc	no	no
TP53BP1	TP53BP1_Main speciality of consultant (recoded)	UKBPPP_2023	categorical-41245-both_sexes-1860, categorical-41245-both_sexes-1350	Main speciality of consultant (recoded)	Main speciality of consultant (recoded)	0.224572	0.02603	6.27511e-18	0.66092	0.167794	8.18626e-05	0.335125	0.0436166	1.5489e-14	6.27511	-18	8.18626	-5	1.5489	-14		6_26336344_G_A, 6_30807300_T_C	6_26336344_G_A (ENSG00000287050,ENSG00000300412,H3C9P,BTN3A2,BTN2A2,H4C8,ENSG00000289447,H2BC10,ENSG00000290789,H2AC10P)				no		TRUE		3	trans-MR, mixed-MR, trans-coloc	no	no
TP53BP1	TP53BP1_Operation code	UKBPPP_2023	categorical-20004-both_sexes-1432, categorical-20004-both_sexes-1458	Operation code	Operation code	-0.909076	0.0895682	3.32926e-24	-1.52042	0.591058	0.0101002	-0.943709	0.165087	1.0878e-08	3.32926	-24	1.01002	-2	1.0878	-8		6_32817526_AAAAAG_A, 6_30116816_TAAA_T					no		TRUE		3	trans-MR, mixed-MR, trans-coloc	no	no
TP53BP1	TP53BP1_Operative procedures - main OPCS4	UKBPPP_2023	categorical-41200-both_sexes-C124	Operative procedures - main OPCS4	Operative procedures - main OPCS4	0.799063	0.117304	9.63317e-12	1.96684	0.481377	4.39136e-05	0.89274	0.180707	7.80204e-07	9.63317	-12	4.39136	-5	7.80204	-7		6_32483272_G_A					no		FALSE		3	trans-MR, mixed-MR, trans-coloc	no	no
TP53BP1	TP53BP1_Other bullous disorders	UKBPPP_2023	L12_BULLOTH	Other bullous disorders	Other bullous disorders	-1.87852	0.266689	1.87003e-12	-3.03235	2.21044	0.170115	-2.11161	0.442437	1.8179e-06	1.87003	-12	1.70115	-1	1.8179	-6		6_26336344_G_A	6_26336344_G_A (ENSG00000287050,ENSG00000300412,H3C9P,BTN3A2,BTN2A2,H4C8,ENSG00000289447,H2BC10,ENSG00000290789,H2AC10P)				no		FALSE		3	trans-MR, mixed-MR, trans-coloc	no	no
TP53BP1	TP53BP1_Other follicular disorders	UKBPPP_2023	L12_FOLICULAROTH	Other follicular disorders	Other follicular disorders	0.789062	0.11328	3.26963e-12	1.46058	0.483224	0.00250641	0.782859	0.175825	8.48796e-06	3.26963	-12	2.50641	-3	8.48796	-6		6_31447578_C_G					no		FALSE		3	trans-MR, mixed-MR, trans-coloc	no	no
TP53BP1	TP53BP1_Primary gonarthrosis, bilateral	UKBPPP_2023	PRIM_KNEEARTHROSIS	Primary gonarthrosis, bilateral	Primary gonarthrosis, bilateral	-0.288716	0.0416505	4.15349e-12	-0.434206	0.181462	0.0167195	-0.290363	0.0635725	4.93752e-06	4.15349	-12	1.67195	-2	4.93752	-6		6_30807300_T_C					no		FALSE		3	trans-MR, mixed-MR, trans-coloc	no	no
TP53BP1	TP53BP1_Seated height	UKBPPP_2023	continuous-51-both_sexes-irnt	Seated height	Seated height	-0.0605158	0.00941941	1.32232e-10	-0.138934	0.0909477	0.126606	-0.0547953	0.0138277	7.41035e-05	1.32232	-10	1.26606	-1	7.41035	-5		6_30807300_T_C					no		FALSE		3	trans-MR, mixed-MR, trans-coloc	no	no
TP53BP1	TP53BP1_Source of myocardial infarction report	UKBPPP_2023	categorical-42001-both_sexes-0	Source of myocardial infarction report	Source of myocardial infarction report	0.530766	0.0865956	8.82943e-10	0.663785	0.301393	0.0276378	0.587734	0.124549	2.37111e-06	8.82943	-10	2.76378	-2	2.37111	-6		6_29834444_G_A					no		FALSE		3	trans-MR, mixed-MR, trans-coloc	no	no
TP53BP1	TP53BP1_Tonsillectomy and adenotomy	UKBPPP_2023	J10_TONSILLECTOMY	Tonsillectomy and adenotomy	Tonsillectomy and adenotomy	0.219845	0.0341507	1.21466e-10	0.0611825	0.190545	0.748141	0.210612	0.0533871	7.98014e-05	1.21466	-10	7.48141	-1	7.98014	-5		16_68351522_G_A	16_68351522_G_A (ENSG00000279693,RNU4-30P,ENSG00000259797,PRMT7,SLC7A6OS,ENSG00000279649,ENSG00000308012,RNU6-1262P,SLC7A6,ENSG00000260441)				no		FALSE		3	trans-MR, mixed-MR, trans-coloc	no	no
TP53BP1	TP53BP1_Vitamin and mineral supplements	UKBPPP_2023	categorical-6155-both_sexes-100, categorical-6155-both_sexes-7, categorical-6155-both_sexes-3	Vitamin and mineral supplements	Vitamin and mineral supplements	-0.191977	0.0189391	3.803e-24	-0.260083	0.0764481	0.000668736	-0.195286	0.0279247	2.68515e-12	3.803	-24	6.68736	-4	2.68515	-12		6_31357987_C_G, 6_30116816_TAAA_T					no		TRUE		3	trans-MR, mixed-MR, trans-coloc	no	no
TP53BP1	TP53BP1_bacteriostatic antibiotic|antibiotic	UKBPPP_2023	prescriptions-bacteriostatic_antibiotic|antibiotic-both_sexes	bacteriostatic antibiotic|antibiotic	bacteriostatic antibiotic|antibiotic	0.238971	0.0272371	1.72857e-18	0.345332	0.114518	0.00256545	0.235058	0.0420867	2.33582e-08	1.72857	-18	2.56545	-3	2.33582	-8		6_30563650_GT_G					no		FALSE		3	trans-MR, mixed-MR, trans-coloc	no	no
TP53BP1	TP53BP1_beclomethasone dipropionate	UKBPPP_2023	prescriptions-beclomethasone_dipropionate-both_sexes	beclomethasone dipropionate	beclomethasone dipropionate	0.402392	0.0455024	9.29191e-19	0.547712	0.194286	0.00481576	0.405339	0.0689158	4.06186e-09	9.29191	-19	4.81576	-3	4.06186	-9		6_32319625_C_A					no		FALSE		3	trans-MR, mixed-MR, trans-coloc	no	no
TP53BP1	TP53BP1_chloramphenicol	UKBPPP_2023	prescriptions-chloramphenicol-both_sexes	chloramphenicol	chloramphenicol	0.231971	0.029577	4.40037e-15	0.309071	0.121637	0.0110556	0.297302	0.0449142	3.60837e-11	4.40037	-15	1.10556	-2	3.60837	-11		6_30563650_GT_G					no		FALSE		3	trans-MR, mixed-MR, trans-coloc	no	no
TP53BP1	TP53BP1_oxytetracycline	UKBPPP_2023	prescriptions-oxytetracycline-both_sexes	oxytetracycline	oxytetracycline	0.337877	0.0474449	1.06783e-12	0.215961	0.20477	0.291585	0.315439	0.0705895	7.87165e-06	1.06783	-12	2.91585	-1	7.87165	-6		6_32817526_AAAAAG_A					no		FALSE		3	trans-MR, mixed-MR, trans-coloc	no	no
TP53BP1	TP53BP1_tetracycline antibiotic|antibiotic	UKBPPP_2023	prescriptions-tetracycline_antibiotic|antibiotic-both_sexes	tetracycline antibiotic|antibiotic	tetracycline antibiotic|antibiotic	0.188871	0.0270277	2.78764e-12	0.26583	0.124031	0.0320929	0.218712	0.0406574	7.47394e-08	2.78764	-12	3.20929	-2	7.47394	-8		6_32817526_AAAAAG_A					no		FALSE		3	trans-MR, mixed-MR, trans-coloc	no	no
TP53I11	TP53I11_D000544	SUN_2018	GCST002245	Alzheimer's disease (late onset)	Alzheimer Disease	0.790207	0.09967	2.22293e-15							2.2229	-15											no		FALSE	literature	1	trans-MR	no	no
TP53I11	TP53I11_D014807	SUN_2018	GCST90000616, GCST90000615	Serum 25-Hydroxyvitamin D levels	Vitamin D	-0.0521215	0.00668175	6.16229e-15	-0.0752507	0.0238401	0.00159688	-0.046334	0.00795648	5.76542e-09	6.1623	-15	1.5969	-3	5.7654	-9							no		TRUE		1	trans-MR	no	no
TP53I11	TP53I11_D052456	SUN_2018	GCST002223	HDL cholesterol	Hypoalphalipoproteinemias	-0.198057	0.0218965	1.49443e-19							1.4944	-19											no	0.181865	FALSE	genetic_association	1	trans-MR	no	no
TP53I3	TP53I3_D000740	UKBPPP_2023	GCST90002334, GCST90002392, GCST004602, GCST90002384, GCST90002391, GCST90002390	Mean corpuscular volume	Anemia	-0.0472846	0.00475203	2.51207e-23							2.51207	-23	0	0	0	0		12_54318524_G_A, 7_106731773_C_G	12_54318524_G_A (RNU6-950P,COPZ1,NFE2,MIR148B,RN7SL744P,GPR84-AS1,HNRNPA1,CBX5,ENSG00000289154,ENSG00000289854), 7_106731773_C_G (ENSG00000243797,LINC02577,RNA5SP236,ENSG00000302432,CCDC71L,ENSG00000294198,ENSG00000286013,CTB-30L5.1,PIK3CG,ENSG00000290116)				no		TRUE		4	cis-MR, trans-MR, mixed-MR, trans-coloc	no	no
TP53I3	TP53I3_D001791	UKBPPP_2023	GCST90002357, GCST90002402, GCST004603, GCST90002400, GCST004607	Platelet count	Blood Platelet Disorders	1.02629	0.0820853	7.21794e-36	-0.167009	0.551887	0.762184	0.605439	0.113327	9.17245e-08	7.21794	-36	7.62184	-1	9.17245	-8		3_56815721_T_C	3_56815721_T_C (ENSG00000298507,ARHGEF3,ENSG00000296096,ARHGEF3-AS1,TASOR,ENSG00000307053,SPATA12,CCDC66,ENSG00000272202,ENSG00000297895)				no	0.0418694	TRUE	genetic_association	4	cis-MR, trans-MR, mixed-MR, trans-coloc	no	no
TP53I3	TP53I3_D004909	UKBPPP_2023	GCST90002397	Mean spheric corpuscular volume	Erythrocyte Indices	-0.0708817	0.0051173	1.24771e-43	-0.0812973	0.0153283	1.13451e-07	-0.071629	0.00696408	8.19193e-25	1.24771	-43	1.13451	-7	8.19193	-25		3_56815721_T_C	3_56815721_T_C (ENSG00000298507,ARHGEF3,ENSG00000296096,ARHGEF3-AS1,TASOR,ENSG00000307053,SPATA12,CCDC66,ENSG00000272202,ENSG00000297895)	no			no		FALSE		3	cis-MR, mixed-MR, trans-coloc	no	no
TP53I3	TP53I3_D006402	UKBPPP_2023	GCST90002389, GCST90002399, GCST004632, GCST004633	Lymphocyte percentage of white cells	Hematologic Diseases	0.0592621	0.00361621	2.33401e-60							2.33401	-60	0	0	0	0		3_56815721_T_C, 10_63341447_G_C	3_56815721_T_C (ENSG00000298507,ARHGEF3,ENSG00000296096,ARHGEF3-AS1,TASOR,ENSG00000307053,SPATA12,CCDC66,ENSG00000272202,ENSG00000297895), 10_63341447_G_C (ENSG00000270421,MIR1296,PRELID1P3,JMJD1C-AS2,TATDN1P1,JMJD1C-AS1,JMJD1C,ENSG00000224412,REEP3,NRBF2)				no		TRUE		3	cis-MR, mixed-MR, trans-coloc	no	no
TP53I3	TP53I3_D007970	UKBPPP_2023	GCST004610	White blood cell count	Leukopenia	0.189318	0.0260091	3.36492e-13	0.105156	0.193377	0.586587	0.152371	0.0383278	7.02435e-05	3.36492	-13	5.86587	-1	7.02435	-5		8_105569300_A_T	8_105569300_A_T (ENSG00000254141,ENSG00000253420,RPL12P24,ENSG00000294727,ZFPM2,ENSG00000253526,ENSG00000243171,Y_RNA,TMCC1P1,LINC03084)				no		FALSE		2	trans-MR, trans-coloc	no	no
TP53I3	TP53I3_D008218	UKBPPP_2023	GCST90002388, GCST90002316, GCST004627	Lymphocyte count	Lymphocytosis	0.0532383	0.00363376	1.32764e-48	0.065762	0.0149862	1.14312e-05	0.0541231	0.00568765	1.8016e-21	1.32764	-48	1.14312	-5	1.8016	-21		3_56815721_T_C	3_56815721_T_C (ENSG00000298507,ARHGEF3,ENSG00000296096,ARHGEF3-AS1,TASOR,ENSG00000307053,SPATA12,CCDC66,ENSG00000272202,ENSG00000297895)				no	0.17155	TRUE	genetic_association	4	cis-MR, trans-MR, mixed-MR, trans-coloc	no	no
TP53I3	TP53I3_D013921	UKBPPP_2023	GCST90002403, GCST004601, GCST90002363	Red blood cell count	Thrombocytopenia	0.0321871	0.00354378	1.05897e-19	0.0362209	0.0119267	0.00238989	0.0334601	0.00547379	9.78991e-10	1.05897	-19	2.38989	-3	9.78991	-10		8_105279176_TTA_T, 12_54318524_G_A	12_54318524_G_A (RNU6-950P,COPZ1,NFE2,MIR148B,RN7SL744P,GPR84-AS1,HNRNPA1,CBX5,ENSG00000289154,ENSG00000289854)				no	0.553529	TRUE	genetic_association	3	cis-MR, mixed-MR, trans-coloc	no	no
TP53I3	TP53I3_D045262	UKBPPP_2023	GCST90002406, GCST90002405, GCST004612, GCST004628, GCST004611, GCST004622, GCST90002386, GCST004619, GCST90002385, GCST90002387	Reticulocyte fraction of red cells	Reticulocytosis	-0.0799359	0.00465574	4.50824e-66	-0.0742344	0.0163124	5.34458e-06	-0.066047	0.00743012	6.16123e-19	4.50824	-66	5.34458	-6	6.16123	-19		3_56815721_T_C, 12_54318524_G_A, 8_105569300_A_T	3_56815721_T_C (ENSG00000298507,ARHGEF3,ENSG00000296096,ARHGEF3-AS1,TASOR,ENSG00000307053,SPATA12,CCDC66,ENSG00000272202,ENSG00000297895), 12_54318524_G_A (RNU6-950P,COPZ1,NFE2,MIR148B,RN7SL744P,GPR84-AS1,HNRNPA1,CBX5,ENSG00000289154,ENSG00000289854), 8_105569300_A_T (ENSG00000254141,ENSG00000253420,RPL12P24,ENSG00000294727,ZFPM2,ENSG00000253526,ENSG00000243171,Y_RNA,TMCC1P1,LINC03084)				no		TRUE		4	cis-MR, trans-MR, mixed-MR, trans-coloc	no	no
TP53I3	TP53I3_EFO_0002950	UKBPPP_2023	icd10-Z34-both_sexes	Z34 Supervision of normal pregnancy	Z34 Supervision of normal pregnancy	1.27894	0.199332	1.39774e-10	-0.828486	0.92335	0.36958	0.941415	0.272309	0.0005459	1.39774	-10	3.6958	-1	5.459	-4		7_106731773_C_G	7_106731773_C_G (ENSG00000243797,LINC02577,RNA5SP236,ENSG00000302432,CCDC71L,ENSG00000294198,ENSG00000286013,CTB-30L5.1,PIK3CG,ENSG00000290116)				no		FALSE		2	trans-MR, trans-coloc	no	no
TP53I3	TP53I3_EFO_0004305	UKBPPP_2023	continuous-30010-both_sexes-irnt	Red blood cell (erythrocyte) count	Red blood cell (erythrocyte) count	0.0342164	0.00395527	5.11226e-18	0.0400239	0.0124285	0.0012804	0.0350614	0.00630939	2.74414e-08	5.11226	-18	1.2804	-3	2.74414	-8	2_25068930_CT_C	8_105279176_TTA_T					no	0.553529	FALSE	genetic_association	4	cis-MR, mixed-MR, cis-coloc, trans-coloc	no	no
TP53I3	TP53I3_EFO_0004570	UKBPPP_2023	biomarkers-30840-both_sexes-irnt, continuous-IBil-both_sexes-irnt	Total bilirubin	Total bilirubin	-0.0322297	0.00449406	7.41217e-13	-0.0255754	0.015002	0.0882318	-0.0326261	0.00631053	2.33952e-07	7.41217	-13	8.82318	-2	2.33952	-7	2_23634367_G_GA		10_63341447_G_C (ENSG00000270421,MIR1296,PRELID1P3,JMJD1C-AS2,TATDN1P1,JMJD1C-AS1,JMJD1C,ENSG00000224412,REEP3,NRBF2)				no		TRUE		3	cis-MR, mixed-MR, cis-coloc	no	no
TP53I3	TP53I3_EFO_0007800	UKBPPP_2023	continuous-23111-both_sexes-irnt, continuous-23123-both_sexes-irnt, continuous-23119-both_sexes-irnt, continuous-23115-both_sexes-irnt	Leg fat percentage (right)	Leg fat percentage (right)	0.0559879	0.00868422	1.14021e-10	0.0812699	0.0492727	0.0990675	0.0639471	0.0133295	1.60728e-06	1.14021	-10	9.90675	-2	1.60728	-6			10_63341447_G_C (ENSG00000270421,MIR1296,PRELID1P3,JMJD1C-AS2,TATDN1P1,JMJD1C-AS1,JMJD1C,ENSG00000224412,REEP3,NRBF2)				no		TRUE		1	trans-MR	no	no
TP53I3	TP53I3_EFO_0007986	UKBPPP_2023	continuous-30240-both_sexes-irnt, continuous-30250-both_sexes-irnt	Reticulocyte percentage	Reticulocyte percentage	-0.105967	0.00608657	6.92831e-68	-0.0805205	0.0162904	7.69988e-07	-0.0989289	0.00920686	6.2472e-27	6.92831	-68	7.69988	-7	6.2472	-27	2_23556210_T_G	3_56815721_T_C	3_56815721_T_C (ENSG00000298507,ARHGEF3,ENSG00000296096,ARHGEF3-AS1,TASOR,ENSG00000307053,SPATA12,CCDC66,ENSG00000272202,ENSG00000297895)				no	0.116958	TRUE	genetic_association	4	cis-MR, mixed-MR, cis-coloc, trans-coloc	no	no
TP53I3	TP53I3_EFO_0007993	UKBPPP_2023	continuous-30180-both_sexes-irnt	Lymphocyte percentage	Lymphocyte percentage	0.0782238	0.00470994	6.07498e-62	0.0773459	0.0112831	7.13118e-12	0.0765006	0.00698133	6.09044e-28	6.07498	-62	7.13118	-12	6.09044	-28	2_23556210_T_G	3_56815721_T_C	3_56815721_T_C (ENSG00000298507,ARHGEF3,ENSG00000296096,ARHGEF3-AS1,TASOR,ENSG00000307053,SPATA12,CCDC66,ENSG00000272202,ENSG00000297895)				no		FALSE		4	cis-MR, mixed-MR, cis-coloc, trans-coloc	no	no
TP53I3	TP53I3_EFO_0009253	UKBPPP_2023	continuous-30280-both_sexes-irnt	Immature reticulocyte fraction	Immature reticulocyte fraction	-0.0611154	0.00576621	3.01562e-26	-0.104906	0.0152332	5.71032e-12	-0.0957749	0.00920254	2.2929e-25	3.01562	-26	5.71032	-12	2.2929	-25	2_23556210_T_G		8_105569300_A_T (ENSG00000254141,ENSG00000253420,RPL12P24,ENSG00000294727,ZFPM2,ENSG00000253526,ENSG00000243171,Y_RNA,TMCC1P1,LINC03084)				no		FALSE		3	cis-MR, mixed-MR, cis-coloc	no	no
TP53I3	TP53I3_EFO_0009682	UKBPPP_2023	icd10-O32-both_sexes	O32 Maternal care for known or suspected malpresentation of foetus	O32 Maternal care for known or suspected malpresentation of foetus	1.90839	0.255405	7.89733e-14	-1.46218	1.08126	0.176281	0.62197	0.28663	0.0300113	7.89733	-14	1.76281	-1	3.00113	-2		12_54318524_G_A	12_54318524_G_A (RNU6-950P,COPZ1,NFE2,MIR148B,RN7SL744P,GPR84-AS1,HNRNPA1,CBX5,ENSG00000289154,ENSG00000289854)				no	0.0508066	FALSE	genetic_association	2	trans-MR, trans-coloc	no	no
TP53I3	TP53I3_EFO_0010701	UKBPPP_2023	GCST90002396	Mean reticulocyte volume	Mean reticulocyte volume	-0.0311458	0.003552	1.8099e-18	-0.0496025	0.0102933	1.44335e-06	-0.0356562	0.00602954	3.3473e-09	1.8099	-18	1.44335	-6	3.3473	-9		3_56815721_T_C	3_56815721_T_C (ENSG00000298507,ARHGEF3,ENSG00000296096,ARHGEF3-AS1,TASOR,ENSG00000307053,SPATA12,CCDC66,ENSG00000272202,ENSG00000297895)				no	0.0308105	FALSE	genetic_association	3	cis-MR, mixed-MR, trans-coloc	no	no
TP53I3	TP53I3_EFO_0011011	UKBPPP_2023	continuous-20015-both_sexes-irnt	Sitting height	Sitting height	0.0401831	0.0054386	1.48483e-13	-0.0126914	0.0224535	0.571918	0.0199125	0.00865144	0.0213553	1.48483	-13	5.71918	-1	2.13553	-2				no			no	0.07622	FALSE	genetic_association	1	cis-MR	no	no
TP53I3	TP53I3_HP_0025328	UKBPPP_2023	icd10-O46-both_sexes	O46 Antepartum haemorrhage, not elsewhere classified	O46 Antepartum haemorrhage, not elsewhere classified	1.44594	0.204268	1.45598e-12	-1.05405	0.747145	0.158314	0.659303	0.268886	0.0142072	1.45598	-12	1.58314	-1	1.42072	-2		12_54318524_G_A	12_54318524_G_A (RNU6-950P,COPZ1,NFE2,MIR148B,RN7SL744P,GPR84-AS1,HNRNPA1,CBX5,ENSG00000289154,ENSG00000289854)				no		FALSE		2	trans-MR, trans-coloc	no	no
TP53I3	TP53I3_High light scatter reticulocyte count	UKBPPP_2023	continuous-30300-both_sexes-irnt	High light scatter reticulocyte count	High light scatter reticulocyte count	-0.0527859	0.00623582	2.56266e-17	-0.100089	0.0174435	9.58674e-09	-0.119033	0.00963727	4.79512e-35	2.56266	-17	9.58674	-9	4.79512	-35	2_23556210_T_G	3_56815721_T_C	3_56815721_T_C (ENSG00000298507,ARHGEF3,ENSG00000296096,ARHGEF3-AS1,TASOR,ENSG00000307053,SPATA12,CCDC66,ENSG00000272202,ENSG00000297895)				no		FALSE		4	cis-MR, mixed-MR, cis-coloc, trans-coloc	no	no
TP53I3	TP53I3_Impedance of leg (left)	UKBPPP_2023	continuous-23108-both_sexes-irnt	Impedance of leg (left)	Impedance of leg (left)	0.0261752	0.00411005	1.90769e-10	0.0243972	0.00972354	0.0121045	0.0220209	0.00634198	0.000516131	1.90769	-10	1.21045	-2	5.16131	-4							no		FALSE		1	mixed-MR	no	no
TP53I3	TP53I3_Impedance of leg (right)	UKBPPP_2023	continuous-23107-both_sexes-irnt	Impedance of leg (right)	Impedance of leg (right)	0.0294447	0.00402733	2.64708e-13	0.0264486	0.00898635	0.00324849	0.0268442	0.00609457	1.0597e-05	2.64708	-13	3.24849	-3	1.0597	-5			10_63341447_G_C (ENSG00000270421,MIR1296,PRELID1P3,JMJD1C-AS2,TATDN1P1,JMJD1C-AS1,JMJD1C,ENSG00000224412,REEP3,NRBF2)				no		FALSE		2	cis-MR, mixed-MR	no	no
TP53I3	TP53I3_Impedance of whole body	UKBPPP_2023	continuous-23106-both_sexes-irnt	Impedance of whole body	Impedance of whole body	0.0282801	0.00359615	3.72078e-15	0.0181782	0.00858393	0.0342003	0.0139855	0.00510135	0.0061155	3.72078	-15	3.42003	-2	6.1155	-3			10_63341447_G_C (ENSG00000270421,MIR1296,PRELID1P3,JMJD1C-AS2,TATDN1P1,JMJD1C-AS1,JMJD1C,ENSG00000224412,REEP3,NRBF2)	no			no		FALSE		2	cis-MR, mixed-MR	no	no
TP53I3	TP53I3_Mean reticulocyte volume	UKBPPP_2023	continuous-30260-both_sexes-irnt	Mean reticulocyte volume	Mean reticulocyte volume	-0.0530828	0.00512688	4.02137e-25	-0.0648465	0.012466	1.97314e-07	-0.0499572	0.00822515	1.24986e-09	4.02137	-25	1.97314	-7	1.24986	-9	2_23498430_T_C	3_56815721_T_C	3_56815721_T_C (ENSG00000298507,ARHGEF3,ENSG00000296096,ARHGEF3-AS1,TASOR,ENSG00000307053,SPATA12,CCDC66,ENSG00000272202,ENSG00000297895)				no		FALSE		4	cis-MR, mixed-MR, cis-coloc, trans-coloc	no	no
TP53INP1	TP53INP1_EFO_0004339	UKBPPP_2023	continuous-50-both_sexes-irnt	Standing height	Standing height	0.0877236	0.0142106	6.69581e-10	0.172767	0.0380666	5.66435e-06	0.101808	0.0202279	4.82709e-07	6.69581	-10	5.66435	-6	4.82709	-7		15_89795378_A_C	15_89795378_A_C (ENSG00000298623,MESP2,ANPEP,ENSG00000295020,MRPL15P1,MESP1,MIR5094,RNU6-132P,ENSG00000259677,MIR5009)				no		FALSE		3	trans-MR, mixed-MR, trans-coloc	no	no
TPD52L2	TPD52L2_D001791	UKBPPP_2023	GCST90002402, GCST004603, GCST90002357, GCST90002395, GCST004599, GCST004616, GCST90002400, GCST90002346, GCST004607	Platelet count	Blood Platelet Disorders	1.24472	0.0523327	4.80243e-125	0.882033	0.638448	0.167117	1.29486	0.0950391	2.86563e-42	4.80243	-125	1.67117	-1	2.86563	-42		3_56815721_T_C, 8_105569300_A_T	3_56815721_T_C (ENSG00000298507,ARHGEF3,ENSG00000296096,ARHGEF3-AS1,TASOR,ENSG00000307053,SPATA12,CCDC66,ENSG00000272202,ENSG00000297895), 8_105569300_A_T (ENSG00000254141,ENSG00000253420,RPL12P24,ENSG00000294727,ZFPM2,ENSG00000253526,ENSG00000243171,Y_RNA,TMCC1P1,LINC03084)				no		TRUE		3	trans-MR, mixed-MR, trans-coloc	no	no
TPD52L2	TPD52L2_D006402	UKBPPP_2023	GCST90002292, GCST90002379, GCST004626	Basophil count	Hematologic Diseases	0.156367	0.0198055	2.89964e-15	-0.247213	0.184379	0.17999	0.100045	0.028356	0.000418425	2.89964	-15	1.7999	-1	4.18425	-4		8_105569300_A_T, 2_27375230_T_C	8_105569300_A_T (ENSG00000254141,ENSG00000253420,RPL12P24,ENSG00000294727,ZFPM2,ENSG00000253526,ENSG00000243171,Y_RNA,TMCC1P1,LINC03084), 2_27375230_T_C (SNX17,EIF2B4,ZNF513,GTF3C2-AS2,FTH1P3,GTF3C2,ENSG00000295811,ENSG00000298520,PPM1G,GTF3C2-AS1)				no		TRUE		3	trans-MR, mixed-MR, trans-coloc	no	no
TPD52L2	TPD52L2_D007970	UKBPPP_2023	GCST004610, GCST90002374, GCST004618	White blood cell count	Leukopenia	0.198687	0.0269754	1.76488e-13	-0.364509	0.418296	0.383529	0.209365	0.0377469	2.91353e-08	1.76488	-13	3.83529	-1	2.91353	-8		2_27375230_T_C, 12_111395984_G_A	2_27375230_T_C (SNX17,EIF2B4,ZNF513,GTF3C2-AS2,FTH1P3,GTF3C2,ENSG00000295811,ENSG00000298520,PPM1G,GTF3C2-AS1), 12_111395984_G_A (ENSG00000294281,ENSG00000299832,SH2B3,HSPA8P14,PHETA1,LINC02356,RNA5SP373,ENSG00000304623,MIR6760,U7)				no		TRUE		3	trans-MR, mixed-MR, trans-coloc	no	no
TPD52L2	TPD52L2_D008218	UKBPPP_2023	GCST90002316, GCST90002388	Lymphocyte count	Lymphocytosis	0.138711	0.0193946	8.54873e-13	-0.457339	0.481217	0.341919	0.141289	0.0290041	1.1084e-06	8.54873	-13	3.41919	-1	1.1084	-6		3_56815721_T_C	3_56815721_T_C (ENSG00000298507,ARHGEF3,ENSG00000296096,ARHGEF3-AS1,TASOR,ENSG00000307053,SPATA12,CCDC66,ENSG00000272202,ENSG00000297895)				no		TRUE		3	trans-MR, mixed-MR, trans-coloc	no	no
TPD52L2	TPD52L2_D008232	UKBPPP_2023	GCST004625	Monocyte count	Lymphoproliferative Disorders	0.197836	0.0267247	1.33426e-13	-0.143629	0.317652	0.651154	0.157064	0.0359506	1.24883e-05	1.33426	-13	6.51154	-1	1.24883	-5		12_111395984_G_A	12_111395984_G_A (ENSG00000294281,ENSG00000299832,SH2B3,HSPA8P14,PHETA1,LINC02356,RNA5SP373,ENSG00000304623,MIR6760,U7)				no		FALSE		3	trans-MR, mixed-MR, trans-coloc	no	no
TPD52L2	TPD52L2_D009503	UKBPPP_2023	GCST90002398, GCST90002351	Neutrophil count	Neutropenia	0.271749	0.0252266	4.65037e-27	-0.243867	0.29155	0.402902	0.0534662	0.039466	0.1755	4.65037	-27	4.02902	-1	1.755	-1		2_27375230_T_C	2_27375230_T_C (SNX17,EIF2B4,ZNF513,GTF3C2-AS2,FTH1P3,GTF3C2,ENSG00000295811,ENSG00000298520,PPM1G,GTF3C2-AS1)				no		TRUE		3	trans-MR, mixed-MR, trans-coloc	no	no
TPD52L2	TPD52L2_EFO_0004833	UKBPPP_2023	continuous-30140-both_sexes-irnt	Neutrophill count	Neutrophill count	0.239538	0.0243788	8.73072e-23	-0.222165	0.282441	0.431522	0.192037	0.0358766	8.66464e-08	8.73072	-23	4.31522	-1	8.66464	-8		2_27375230_T_C	2_27375230_T_C (SNX17,EIF2B4,ZNF513,GTF3C2-AS2,FTH1P3,GTF3C2,ENSG00000295811,ENSG00000298520,PPM1G,GTF3C2-AS1)				no		FALSE		3	trans-MR, mixed-MR, trans-coloc	no	no
TPD52L2	TPD52L2_EFO_0007985	UKBPPP_2023	continuous-30090-both_sexes-irnt	Platelet crit	Platelet crit	0.322275	0.0268557	3.54265e-33	-0.413347	0.608728	0.497116	0.305771	0.0320277	1.33403e-21	3.54265	-33	4.97116	-1	1.33403	-21		3_56815721_T_C	3_56815721_T_C (ENSG00000298507,ARHGEF3,ENSG00000296096,ARHGEF3-AS1,TASOR,ENSG00000307053,SPATA12,CCDC66,ENSG00000272202,ENSG00000297895)				no		FALSE		3	trans-MR, mixed-MR, trans-coloc	no	no
TPD52L2	TPD52L2_EFO_0007986	UKBPPP_2023	continuous-30250-both_sexes-irnt	Reticulocyte count	Reticulocyte count	-0.111465	0.0181477	8.14385e-10	-0.637413	0.42276	0.131621	-0.195395	0.0312327	3.94729e-10	8.14385	-10	1.31621	-1	3.94729	-10		2_27375230_T_C	2_27375230_T_C (SNX17,EIF2B4,ZNF513,GTF3C2-AS2,FTH1P3,GTF3C2,ENSG00000295811,ENSG00000298520,PPM1G,GTF3C2-AS1)				no		FALSE		3	trans-MR, mixed-MR, trans-coloc	no	no
TPD52L2	TPD52L2_EFO_0009188	UKBPPP_2023	continuous-30070-both_sexes-irnt	Red blood cell (erythrocyte) distribution width	Red blood cell (erythrocyte) distribution width	-0.132394	0.0197243	1.91703e-11	0.169613	0.169405	0.316714	-0.117382	0.0270006	1.37765e-05	1.91703	-11	3.16714	-1	1.37765	-5		2_27375230_T_C	2_27375230_T_C (SNX17,EIF2B4,ZNF513,GTF3C2-AS2,FTH1P3,GTF3C2,ENSG00000295811,ENSG00000298520,PPM1G,GTF3C2-AS1)				no		FALSE		3	trans-MR, mixed-MR, trans-coloc	no	no
TPD52L2	TPD52L2_EFO_0009682	UKBPPP_2023	icd10-O32-both_sexes	O32 Maternal care for known or suspected malpresentation of foetus	O32 Maternal care for known or suspected malpresentation of foetus	1.86902	0.190938	1.26014e-22	1.30934	2.16486	0.545302	1.63328	0.237082	5.61419e-12	1.26014	-22	5.45302	-1	5.61419	-12		12_111395984_G_A	12_111395984_G_A (ENSG00000294281,ENSG00000299832,SH2B3,HSPA8P14,PHETA1,LINC02356,RNA5SP373,ENSG00000304623,MIR6760,U7)				no		FALSE		3	trans-MR, mixed-MR, trans-coloc	no	no
TPD52L2	TPD52L2_HP_0025328	UKBPPP_2023	icd10-O46-both_sexes	O46 Antepartum haemorrhage, not elsewhere classified	O46 Antepartum haemorrhage, not elsewhere classified	1.21472	0.172616	1.96291e-12	0.852778	1.45761	0.558513	1.19973	0.231122	2.09287e-07	1.96291	-12	5.58513	-1	2.09287	-7		12_111395984_G_A	12_111395984_G_A (ENSG00000294281,ENSG00000299832,SH2B3,HSPA8P14,PHETA1,LINC02356,RNA5SP373,ENSG00000304623,MIR6760,U7)				no		FALSE		3	trans-MR, mixed-MR, trans-coloc	no	no
TPI1	TPI1_D001791	SUHRE_2017	GCST90002400	Plateletcrit	Blood Platelet Disorders	1.79904	0.294447	9.97059e-10							9.9706	-10								no			no		FALSE		1	cis-MR	no	no
TPI1	TPI1_D006402	SUN_2018	GCST004609, GCST004608, NEALE2_30190_raw	Monocyte percentage of white cells	Hematologic Diseases	-0.155192	0.0115285	2.63239e-41	-0.167501	0.0232007	5.21139e-13	-0.155227	0.0114223	4.60057e-42	2.6324	-41	5.2114	-13	4.6006	-42		19:53817685:G:A					no		TRUE		2	trans-MR, trans-coloc	no	no
TPI1	TPI1_D008232	SUN_2018	GCST90002340, GCST004625, NEALE2_30130_raw	Monocyte count	Lymphoproliferative Disorders	-0.12334	0.00691698	4.02843e-71	-0.14447	0.00953794	0	-0.119823	0.00777676	1.45104e-53	4.0284	-71	7.94539	-52	1.451	-53		19:53817685:G:A					no		TRUE		2	trans-MR, trans-coloc	no	no
TPK1	TPK1_D006402	UKBPPP_2023	GCST90002382	Eosinophil percentage of white cells	Hematologic Diseases	0.0845673	0.0109823	1.35754e-14	-0.0653863	0.167504	0.696272	0.0435016	0.0172709	0.0117764	1.35754	-14	6.96272	-1	1.17764	-2		4_102267552_C_T	4_102267552_C_T (ENSG00000298500,ENSG00000294842,SLC39A8,RN7SL728P,ENSG00000251572,ENSG00000251309,ENSG00000260651,NFKB1,ENSG00000248161,MTND5P5)				no		FALSE		2	trans-MR, trans-coloc	no	no
TPK1	TPK1_EFO_0004535	UKBPPP_2023	biomarkers-30600-both_sexes-irnt	Albumin	Albumin	-0.133233	0.0162248	2.18074e-16	0.0272816	0.110785	0.805482	-0.0256344	0.022873	0.262404	2.18074	-16	8.05482	-1	2.62404	-1		10_17735790_C_T					no		FALSE		2	trans-MR, trans-coloc	no	no
TPK1	TPK1_EFO_0004736	UKBPPP_2023	biomarkers-30650-both_sexes-irnt	Aspartate aminotransferase	Aspartate aminotransferase	0.166961	0.0191943	3.36411e-18	0.800996	0.289997	0.00574344	0.185668	0.0309645	2.02046e-09	3.36411	-18	5.74344	-3	2.02046	-9		10_17735790_C_T					no	0.511898	FALSE	genetic_association	2	trans-MR, trans-coloc	no	no
TPK1	TPK1_EFO_0007991	UKBPPP_2023	continuous-30210-both_sexes-irnt	Eosinophill percentage	Eosinophill percentage	0.0821544	0.0121365	1.29505e-11	-0.0800757	0.175816	0.648785	0.0850116	0.0181356	2.76503e-06	1.29505	-11	6.48785	-1	2.76503	-6		4_102267552_C_T	4_102267552_C_T (ENSG00000298500,ENSG00000294842,SLC39A8,RN7SL728P,ENSG00000251572,ENSG00000251309,ENSG00000260651,NFKB1,ENSG00000248161,MTND5P5)				no		FALSE		2	trans-MR, trans-coloc	no	no
TPM3	TPM3_D001791	SUN_2018	GCST90002401, GCST90002357, GCST90002402, GCST90002346, NEALE2_30110_raw, GCST90002395, NEALE2_30080_raw, GCST004616, GCST90002400	Platelet distribution width	Blood Platelet Disorders	0.26331	0.0211771	1.71419e-35							1.7142	-35					1:154119580:C:A, 1:154125651:A:C			no			no	0.385509	TRUE	genetic_association	2	cis-MR, cis-coloc	no	no
TPM3	TPM3_D009211	UKBPPP_2023	GCST90012047	Myoglobin levels	Myoglobin	0.904953	0.130525	4.11505e-12	-0.0584165	1.12195	0.958475	0.980575	0.160917	1.1036e-09	4.11505	-12	9.58475	-1	1.1036	-9		2_178689578_C_T	2_178689578_C_T (ENSG00000267784,ENSG00000271401,ENSG00000271141,ENSG00000270574,ENSG00000271011,TTN,ENSG00000279598,ENSG00000287149,ENSG00000270277,RNU7-104P)				no		FALSE		3	trans-MR, mixed-MR, trans-coloc	no	no
TPM3	TPM3_D063847	SUN_2018	NEALE2_30100_raw	Mean platelet (thrombocyte) volume	Mean Platelet Volume	0.155421	0.0245234	2.3325e-10							2.3325	-10								no			no		FALSE		1	cis-MR	no	no
TPM3	TPM3_EFO_0004735	UKBPPP_2023	biomarkers-30620-both_sexes-irnt	Alanine aminotransferase	Alanine aminotransferase	0.294595	0.0372975	2.82203e-15	-0.2059	0.720133	0.77494	0.277776	0.0406841	8.63287e-12	2.82203	-15	7.7494	-1	8.63287	-12		2_178689578_C_T	2_178689578_C_T (ENSG00000267784,ENSG00000271401,ENSG00000271141,ENSG00000270574,ENSG00000271011,TTN,ENSG00000279598,ENSG00000287149,ENSG00000270277,RNU7-104P)				no		FALSE		3	trans-MR, mixed-MR, trans-coloc	no	no
TPM3	TPM3_EFO_0004736	UKBPPP_2023	biomarkers-30650-both_sexes-irnt	Aspartate aminotransferase	Aspartate aminotransferase	0.356664	0.0407045	1.91385e-18	-0.12591	0.746739	0.866101	0.377509	0.0509767	1.30643e-13	1.91385	-18	8.66101	-1	1.30643	-13		11_22179217_G_A	11_22179217_G_A (ENSG00000287962,ANO5,ENSG00000254820,ENSG00000255372,SLC17A6-DT,SLC17A6,ENSG00000254540,ENSG00000305797,ENSG00000255357,LINC01495)				no		FALSE		3	trans-MR, mixed-MR, trans-coloc	no	no
TPM3	TPM3_EFO_0009682	UKBPPP_2023	icd10-O32-both_sexes	O32 Maternal care for known or suspected malpresentation of foetus	O32 Maternal care for known or suspected malpresentation of foetus	2.42864	0.356513	9.61089e-12	15.7603	7.31025	0.0310903	2.0521	0.427467	1.5819e-06	9.61089	-12	3.10903	-2	1.5819	-6			11_22179217_G_A (ENSG00000287962,ANO5,ENSG00000254820,ENSG00000255372,SLC17A6-DT,SLC17A6,ENSG00000254540,ENSG00000305797,ENSG00000255357,LINC01495)				no		FALSE	literature, somatic_mutation	2	trans-MR, mixed-MR	no	no
TPMT	TPMT_D000375	UKBPPP_2023	GCST90014290	Intrinsic epigenetic age acceleration	Aging	0.77437	0.107842	6.93979e-13	1.23164	0.212771	7.09772e-09	1.11209	0.168021	3.62179e-11	6.93979	-13	7.09772	-9	3.62179	-11				no			no		FALSE		2	cis-MR, mixed-MR	no	no
TPMT	TPMT_EFO_0009682	UKBPPP_2023	icd10-O32-both_sexes	O32 Maternal care for known or suspected malpresentation of foetus	O32 Maternal care for known or suspected malpresentation of foetus	2.49414	0.231583	4.7718e-27	0.273762	3.04084	0.928265	2.31874	0.328466	1.67329e-12	4.7718	-27	9.28265	-1	1.67329	-12		12_54318524_G_A	12_54318524_G_A (RNU6-950P,COPZ1,NFE2,MIR148B,RN7SL744P,GPR84-AS1,HNRNPA1,CBX5,ENSG00000289154,ENSG00000289854)				no		FALSE		2	trans-MR, trans-coloc	no	no
TPMT	TPMT_Ever smoked	UKBPPP_2023	categorical-20160-both_sexes-20160	Ever smoked	Ever smoked	-0.0527693	0.0082431	1.5372e-10	-0.0366231	0.0141689	0.00974514	-0.0374555	0.0117752	0.00146834	1.5372	-10	9.74514	-3	1.46834	-3				no			no		FALSE		2	cis-MR, mixed-MR	no	no
TPMT	TPMT_HP_0025328	UKBPPP_2023	icd10-O46-both_sexes	O46 Antepartum haemorrhage, not elsewhere classified	O46 Antepartum haemorrhage, not elsewhere classified	1.51224	0.207783	3.38852e-13	0.260103	2.09885	0.901373	1.60248	0.290739	3.55311e-08	3.38852	-13	9.01373	-1	3.55311	-8		12_54318524_G_A	12_54318524_G_A (RNU6-950P,COPZ1,NFE2,MIR148B,RN7SL744P,GPR84-AS1,HNRNPA1,CBX5,ENSG00000289154,ENSG00000289854)				no		FALSE		2	trans-MR, trans-coloc	no	no
TPP1	TPP1_D000076385	UKBPPP_2023	K11_DIVERTIC	Diverticular disease of intestine	Diverticular Diseases	0.120762	0.0195928	7.11132e-10	0.115442	0.0492195	0.0190035	0.113558	0.0328719	0.000551187	7.11132	-10	1.90035	-2	5.51187	-4		12_101764986_G_A	12_101764986_G_A (RNU6-101P,ENSG00000258230,ENSG00000293094,RNA5SP368,SYCP3,RNU6-172P,RNY1P16,GNPTAB,CHPT1,ENSG00000274560)				no		FALSE		2	mixed-MR, trans-coloc	no	yes
TPP1	TPP1_D001327	UKBPPP_2023	AUTOIMMUNE	Autoimmune diseases	Autoimmune Diseases	0.077076	0.0119435	1.09363e-10	0.0776469	0.0841955	0.356413	0.0734159	0.0182679	5.8482e-05	1.09363	-10	3.56413	-1	5.8482	-5		12_111446804_T_C	12_111446804_T_C (SH2B3,ENSG00000299832,ENSG00000294281,HSPA8P14,PHETA1,LINC02356,RNA5SP373,U7,ENSG00000304623,IFITM3P5)				no		FALSE		2	mixed-MR, trans-coloc	no	yes
TPP1	TPP1_D001778	UKBPPP_2023	GCST90002304	Hematocrit	Blood Coagulation Disorders	0.039756	0.00646199	7.6376e-10	0.0410079	0.0684139	0.5489	0.0278719	0.0118712	0.0188814	7.6376	-10	5.489	-1	1.88814	-2		19_19268740_C_T	19_19268740_C_T (TM6SF2,HAPLN4,ENSG00000280282,RNU6-1028P,SUGP1,MAU2,NCAN,NR2C2AP,RFXANK,BORCS8)				no	0.0906985	FALSE	genetic_association	2	trans-MR, trans-coloc	no	yes
TPP1	TPP1_D001791	UKBPPP_2023	GCST90002400, GCST90002357, GCST90002402, GCST90002346, GCST90002395	Plateletcrit	Blood Platelet Disorders	0.0751472	0.00699353	6.23867e-27	0.0278295	0.0765961	0.71636	0.0607505	0.0102965	3.63302e-09	6.23867	-27	7.1636	-1	3.63302	-9		8_105489467_T_TA					no	0.508837	TRUE	genetic_association	3	trans-MR, mixed-MR, trans-coloc	no	yes
TPP1	TPP1_D004802	UKBPPP_2023	GCST90002298, GCST90002381	Eosinophil counts	Eosinophilia	0.0513637	0.00711677	5.30409e-13	0.0562188	0.0995408	0.572222	0.0478294	0.0110379	1.46945e-05	5.30409	-13	5.72222	-1	1.46945	-5		12_112459036_A_AG, 3_18209017_C_A	12_112459036_A_AG (ENSG00000305447,PTPN11,ENSG00000305463,RPL6,ENSG00000305485,HECTD4,ENSG00000304788,ENSG00000300851,ENSG00000257658,RPL7AP60), 3_18209017_C_A (ENSG00000301777,ENSG00000299172,ENSG00000299156,ENSG00000272477,SATB1,ENSG00000226238,SATB1-AS1,RAD23BP1,PDCL3P3,PP1P)				no		TRUE		2	trans-MR, trans-coloc	no	yes
TPP1	TPP1_D006973	UKBPPP_2023	I9_HYPTENS	Hypertension	Hypertension	0.101991	0.0163784	4.74915e-10	0.0686392	0.0700349	0.327051	0.0890597	0.0242374	0.000238344	4.74915	-10	3.27051	-1	2.38344	-4		12_112459036_A_AG	12_112459036_A_AG (ENSG00000305447,PTPN11,ENSG00000305463,RPL6,ENSG00000305485,HECTD4,ENSG00000304788,ENSG00000300851,ENSG00000257658,RPL7AP60)				no		FALSE		2	trans-MR, trans-coloc	no	yes
TPP1	TPP1_D049628	UKBPPP_2023	GCST90000027	Appendicular lean mass	Body Size	-0.0585876	0.0089683	6.45756e-11	0.0104803	0.037645	0.780707	-0.0548993	0.0147302	0.000193773	6.45756	-11	7.80707	-1	1.93773	-4		14_94378610_C_T	14_94378610_C_T (SERPINA1,ENSG00000256357,SERPINA2,ENSG00000305540,ENSG00000305557,SERPINA6,SERPINA11,SERPINA10,SERPINA9,SERPINA12)				no		FALSE		2	trans-MR, trans-coloc	no	yes
TPP1	TPP1_EFO_0004309	UKBPPP_2023	continuous-30080-both_sexes-irnt	Platelet count	Platelet count	0.0594178	0.00795097	7.83732e-14	0.0571275	0.11345	0.614579	0.0627956	0.0115371	5.24188e-08	7.83732	-14	6.14579	-1	5.24188	-8		8_105489467_T_TA					no	0.360761	FALSE	genetic_association	2	mixed-MR, trans-coloc	no	yes
TPP1	TPP1_EFO_0004574	UKBPPP_2023	biomarkers-30690-both_sexes-irnt	Cholesterol	Cholesterol	-0.0636417	0.00958653	3.16561e-11	-0.132434	0.123397	0.283166	-0.0753668	0.0129449	5.81076e-09	3.16561	-11	2.83166	-1	5.81076	-9		19_19268740_C_T	19_19268740_C_T (TM6SF2,HAPLN4,ENSG00000280282,RNU6-1028P,SUGP1,MAU2,NCAN,NR2C2AP,RFXANK,BORCS8)				no		FALSE		2	trans-MR, trans-coloc	no	yes
TPP1	TPP1_EFO_0004611	UKBPPP_2023	biomarkers-30780-both_sexes-irnt	LDL direct	LDL direct	-0.0623739	0.00836415	8.83215e-14	-0.117297	0.128687	0.362038	-0.0635501	0.0126412	4.97692e-07	8.83215	-14	3.62038	-1	4.97692	-7		19_19268740_C_T	19_19268740_C_T (TM6SF2,HAPLN4,ENSG00000280282,RNU6-1028P,SUGP1,MAU2,NCAN,NR2C2AP,RFXANK,BORCS8)				no		FALSE		2	trans-MR, trans-coloc	no	yes
TPP1	TPP1_EFO_0004615	UKBPPP_2023	biomarkers-30640-both_sexes-irnt	Apolipoprotein B	Apolipoprotein B	-0.05341	0.00828457	1.14143e-10	-0.120719	0.169102	0.475299	-0.0690048	0.0126698	5.13941e-08	1.14143	-10	4.75299	-1	5.13941	-8		19_19268740_C_T	19_19268740_C_T (TM6SF2,HAPLN4,ENSG00000280282,RNU6-1028P,SUGP1,MAU2,NCAN,NR2C2AP,RFXANK,BORCS8)				no		FALSE		2	trans-MR, trans-coloc	no	yes
TPP1	TPP1_EFO_0006340	UKBPPP_2023	continuous-MAP-both_sexes-combined_medadj_irnt, continuous-MAP-both_sexes-combined_medadj_raw	Mean arterial pressure, combined automated + manual reading, adjusted by medication	Mean arterial pressure, combined automated + manual reading, adjusted by medication	0.0480721	0.00745251	1.11509e-10	-0.00744185	0.0502199	0.882197	0.0418488	0.012057	0.000518661	1.11509	-10	8.82197	-1	5.18661	-4		14_94378610_C_T	14_94378610_C_T (SERPINA1,ENSG00000256357,SERPINA2,ENSG00000305540,ENSG00000305557,SERPINA6,SERPINA11,SERPINA10,SERPINA9,SERPINA12)				no		TRUE		2	trans-MR, trans-coloc	no	yes
TPP1	TPP1_EFO_0007984	UKBPPP_2023	continuous-30110-both_sexes-irnt	Platelet distribution width	Platelet distribution width	-0.0500861	0.00795418	3.038e-10	-0.0618802	0.0946819	0.513396	-0.0271511	0.0121381	0.0252966	3.038	-10	5.13396	-1	2.52966	-2		8_105489467_T_TA					no		FALSE		2	mixed-MR, trans-coloc	no	yes
TPP1	TPP1_EFO_0007985	UKBPPP_2023	continuous-30090-both_sexes-irnt	Platelet crit	Platelet crit	0.0761392	0.00810239	5.6068e-21	0.036637	0.0871048	0.674041	0.0871081	0.0131183	3.13312e-11	5.6068	-21	6.74041	-1	3.13312	-11		8_105489467_T_TA					no	0.508837	FALSE	genetic_association	3	trans-MR, mixed-MR, trans-coloc	no	yes
TPP1	TPP1_EFO_0007986	UKBPPP_2023	continuous-30250-both_sexes-irnt, continuous-30240-both_sexes-irnt	Reticulocyte count	Reticulocyte count	-0.0869994	0.0123528	1.88283e-12	-0.013729	0.0230271	0.551036	-0.0759681	0.0180352	2.52887e-05	1.88283	-12	5.51036	-1	2.52887	-5				no			no		TRUE		1	cis-MR	no	yes
TPP1	TPP1_High light scatter reticulocyte count	UKBPPP_2023	continuous-30300-both_sexes-irnt	High light scatter reticulocyte count	High light scatter reticulocyte count	-0.078649	0.0124252	2.45475e-10	-0.0152552	0.0222444	0.49284	-0.0514087	0.0164938	0.00182794	2.45475	-10	4.9284	-1	1.82794	-3				no			no		FALSE		1	cis-MR	no	yes
TPP1	TPP1_Seated height	UKBPPP_2023	continuous-51-both_sexes-irnt	Seated height	Seated height	0.0307363	0.00502843	9.80823e-10	0.0411539	0.023624	0.0815021	0.0103403	0.0079714	0.194571	9.80823	-10	8.15021	-2	1.94571	-1		14_94378610_C_T	14_94378610_C_T (SERPINA1,ENSG00000256357,SERPINA2,ENSG00000305540,ENSG00000305557,SERPINA6,SERPINA11,SERPINA10,SERPINA9,SERPINA12)				no		FALSE		2	mixed-MR, trans-coloc	no	yes
TPSAB1	TPSAB1_D001791	UKBPPP_2023	GCST004607, GCST90002400	Plateletcrit	Blood Platelet Disorders	-0.163488	0.0181244	1.87546e-19	-0.081675	0.114981	0.477497	-0.158934	0.0266038	2.31331e-09	1.87546	-19	4.77497	-1	2.31331	-9		18_63253621_C_T	18_63253621_C_T (ENSG00000308299,ENSG00000283125,BCL2,ENSG00000267766,KDSR-DT,KDSR,ENSG00000267430,VPS4B,ENSG00000307035,ENSG00000307043)				no		TRUE		2	trans-MR, trans-coloc	no	no
TPSAB1	TPSAB1_D004700	UKBPPP_2023	GCST90012111	Sex hormone-binding globulin levels	Endocrine System Diseases	0.00727584	0.000922933	3.18611e-15	0.00218876	0.0014134	0.121482	0.00224159	0.0012613	0.0755335	3.18611	-15	1.21482	-1	7.55335	-2			16_2288362_C_G (MIR4717,MIR940,MIR3677,RNPS1,MIR3677HG,ENSG00000299317,ECI1,ENSG00000243445,ECI1-AS1,ENSG00000259780)				no		FALSE		2	cis-MR, mixed-MR	no	no
TPSAB1	TPSAB1_D004802	UKBPPP_2023	GCST90002381, GCST90002298	Eosinophil counts	Eosinophilia	-0.0150203	0.00195118	1.38169e-14	-0.0079938	0.00575386	0.164743	-0.00628112	0.00311611	0.043832	1.38169	-14	1.64743	-1	4.3832	-2		18_63253621_C_T	18_63253621_C_T (ENSG00000308299,ENSG00000283125,BCL2,ENSG00000267766,KDSR-DT,KDSR,ENSG00000267430,VPS4B,ENSG00000307035,ENSG00000307043)				no	0.754426	TRUE	genetic_association	3	cis-MR, mixed-MR, trans-coloc	no	no
TPSAB1	TPSAB1_D007970	UKBPPP_2023	GCST90002407, GCST90002374	White blood cell count	Leukopenia	-0.0811721	0.0104557	8.26782e-15	-0.0165703	0.0657353	0.800982	-0.0786372	0.0169637	3.5589e-06	8.26782	-15	8.00982	-1	3.5589	-6		18_63253621_C_T	18_63253621_C_T (ENSG00000308299,ENSG00000283125,BCL2,ENSG00000267766,KDSR-DT,KDSR,ENSG00000267430,VPS4B,ENSG00000307035,ENSG00000307043)				no		TRUE		2	trans-MR, trans-coloc	no	no
TPSAB1	TPSAB1_D049628	UKBPPP_2023	GCST90000025	Appendicular lean mass	Body Size	0.0142823	0.00188569	3.6177e-14	0.0082377	0.00448918	0.066504	0.0145192	0.00284109	3.21436e-07	3.6177	-14	6.6504	-2	3.21436	-7			4_54727298_A_C (ENSG00000306785,KIT,ENSG00000249727,LINC02358,LINC02260,ENSG00000310211,ENSG00000309528,ENSG00000293931,ENSG00000248317,RPL38P3)				no	0.0799621	FALSE	genetic_association	2	cis-MR, mixed-MR	no	no
TPSAB1	TPSAB1_Diabetes, insulin treatment (Kela reimbursement) (more control exclusions)	UKBPPP_2023	KELA_DIAB_INSUL_EXMORE	Diabetes, insulin treatment (Kela reimbursement) (more control exclusions)	Diabetes, insulin treatment (Kela reimbursement) (more control exclusions)	-0.0458249	0.00671078	8.57774e-12	-0.0117064	0.00913965	0.200252	-0.00785108	0.00782957	0.315982	8.57774	-12	2.00252	-1	3.15982	-1		9_133279427_C_T	9_133279427_C_T (ABO,Y_RNA,LCN1P2,LCN1P1,SURF6,Y_RNA,RPL21P81,MED22,RPL7A,SNORD24)				no		FALSE		2	mixed-MR, trans-coloc	no	no
TPSAB1	TPSAB1_EFO_0004312	UKBPPP_2023	continuous-20151-both_sexes-irnt, continuous-3062-both_sexes-irnt	Forced vital capacity (FVC), Best measure	Forced vital capacity (FVC), Best measure	0.0149043	0.00160196	1.35581e-20	0.00814962	0.00263547	0.00198621	0.0102604	0.0025575	6.02386e-05	1.35581	-20	1.98621	-3	6.02386	-5	16_1528328_CACGT_C	11_61926922_C_T	11_61926922_C_T (RAB3IL1,RNU6-1243P,BEST1,FADS3,ENSG00000303745,FTH1,ENSG00000279491,ENSG00000303794,ENSG00000303779,ENSG00000303760)				no		TRUE		4	cis-MR, mixed-MR, cis-coloc, trans-coloc	no	no
TPSAB1	TPSAB1_EFO_0004314	UKBPPP_2023	continuous-20150-both_sexes-irnt	Forced expiratory volume in 1-second (FEV1), Best measure	Forced expiratory volume in 1-second (FEV1), Best measure	0.0140593	0.00164301	1.15803e-17	0.00663698	0.00285043	0.0198903	0.00902239	0.00267951	0.000759414	1.15803	-17	1.98903	-2	7.59414	-4	16_1513313_C_T	11_61926922_C_T	11_61926922_C_T (RAB3IL1,RNU6-1243P,BEST1,FADS3,ENSG00000303745,FTH1,ENSG00000279491,ENSG00000303794,ENSG00000303779,ENSG00000303760)	no			no		FALSE		4	cis-MR, mixed-MR, cis-coloc, trans-coloc	no	no
TPSAB1	TPSAB1_EFO_0004527	UKBPPP_2023	continuous-30050-both_sexes-irnt	Mean corpuscular haemoglobin	Mean corpuscular haemoglobin	0.0131021	0.00211891	6.2736e-10	0.00827115	0.00466902	0.0764787	0.011983	0.00336238	0.000365441	6.2736	-10	7.64787	-2	3.65441	-4				no			no	0.0367669	FALSE	genetic_association	1	cis-MR	no	no
TPSAB1	TPSAB1_EFO_0004833	UKBPPP_2023	continuous-30140-both_sexes-irnt	Neutrophill count	Neutrophill count	-0.0131919	0.00213956	7.01652e-10	-0.000341721	0.00470188	0.942063	-0.000454158	0.00279915	0.87111	7.01652	-10	9.42063	-1	8.7111	-1		18_63253621_C_T	18_63253621_C_T (ENSG00000308299,ENSG00000283125,BCL2,ENSG00000267766,KDSR-DT,KDSR,ENSG00000267430,VPS4B,ENSG00000307035,ENSG00000307043)				no	0.0992044	FALSE	genetic_association	2	mixed-MR, trans-coloc	no	no
TPSAB1	TPSAB1_EFO_0004842	UKBPPP_2023	continuous-30150-both_sexes-irnt	Eosinophill count	Eosinophill count	-0.0180234	0.0022626	1.64156e-15	-0.01123	0.00684344	0.100798	-0.0144872	0.00375518	0.000114352	1.64156	-15	1.00798	-1	1.14352	-4	16_1078064_C_G	18_63253621_C_T	18_63253621_C_T (ENSG00000308299,ENSG00000283125,BCL2,ENSG00000267766,KDSR-DT,KDSR,ENSG00000267430,VPS4B,ENSG00000307035,ENSG00000307043)				no	0.754426	FALSE	genetic_association	4	cis-MR, mixed-MR, cis-coloc, trans-coloc	no	no
TPSAB1	TPSAB1_EFO_0007800	UKBPPP_2023	continuous-23099-both_sexes-irnt, continuous-23123-both_sexes-irnt, continuous-23119-both_sexes-irnt, continuous-23115-both_sexes-irnt	Body fat percentage	Body fat percentage	-0.0113272	0.00140881	8.9663e-16	-0.00646626	0.00225294	0.00410292	-0.00911846	0.00213675	1.97725e-05	8.9663	-16	4.10292	-3	1.97725	-5		5_160441951_C_A, 9_133279427_C_T, 17_58416982_G_C	5_160441951_C_A (PTTG1,SLU7,MIR3142HG,MIR3142,FAM200C,MIR146A,C1QTNF2,ENSG00000300280,ENSG00000270612,CCNJL), 9_133279427_C_T (ABO,Y_RNA,LCN1P2,LCN1P1,SURF6,Y_RNA,RPL21P81,MED22,RPL7A,SNORD24), 17_58416982_G_C (RNF43,SETP3,SUPT4H1,ENSG00000299242,HSF5,TSPOAP1-AS1,ENSG00000302963,MIR4736,MIR142HG,MIR142)	no			no		TRUE		3	cis-MR, mixed-MR, trans-coloc	no	no
TPSAB1	TPSAB1_EFO_0007985	UKBPPP_2023	continuous-30090-both_sexes-irnt	Platelet crit	Platelet crit	-0.134342	0.0125996	1.52594e-26	-0.11933	0.123712	0.334758	-0.155464	0.0233923	3.01273e-11	1.52594	-26	3.34758	-1	3.01273	-11		18_63253621_C_T	18_63253621_C_T (ENSG00000308299,ENSG00000283125,BCL2,ENSG00000267766,KDSR-DT,KDSR,ENSG00000267430,VPS4B,ENSG00000307035,ENSG00000307043)				no		FALSE		2	trans-MR, trans-coloc	no	no
TPSD1	TPSD1_D001791	UKBPPP_2023	GCST90002400, GCST90002357, GCST004607	Plateletcrit	Blood Platelet Disorders	-0.230812	0.023255	3.23261e-23	-0.247329	0.449073	0.581802	-0.249225	0.0313578	1.89858e-15	3.23261	-23	5.81802	-1	1.89858	-15		19_33260946_G_C, 18_63253621_C_T	19_33260946_G_C (ENSG00000299313,ENSG00000299326,ENSG00000306784,ENSG00000270212,SLC7A10,ENSG00000267580,ENSG00000267727,CEBPA-DT,CEBPA,ENSG00000267714), 18_63253621_C_T (ENSG00000308299,ENSG00000283125,BCL2,ENSG00000267766,KDSR-DT,KDSR,ENSG00000267430,VPS4B,ENSG00000307035,ENSG00000307043)				no		TRUE		2	trans-MR, trans-coloc	no	no
TPSD1	TPSD1_D004802	UKBPPP_2023	GCST90002381, GCST90002298	Eosinophil counts	Eosinophilia	-0.0299685	0.00388731	1.26486e-14							1.26486	-14	0	0	0	0							no	0.647972	TRUE	genetic_association	2	cis-MR, mixed-MR	no	no
TPSD1	TPSD1_D006402	UKBPPP_2023	GCST90002382, GCST90002379	Eosinophil percentage of white cells	Hematologic Diseases	-0.0343185	0.00397639	6.10513e-18	-0.0357861	0.00763982	2.81113e-06	-0.038114	0.00602197	2.46508e-10	6.10513	-18	2.81113	-6	2.46508	-10		18_63253621_C_T, 19_33260946_G_C	18_63253621_C_T (ENSG00000308299,ENSG00000283125,BCL2,ENSG00000267766,KDSR-DT,KDSR,ENSG00000267430,VPS4B,ENSG00000307035,ENSG00000307043), 19_33260946_G_C (ENSG00000299313,ENSG00000299326,ENSG00000306784,ENSG00000270212,SLC7A10,ENSG00000267580,ENSG00000267727,CEBPA-DT,CEBPA,ENSG00000267714)	no			no	0.633402	TRUE	genetic_association	4	cis-MR, trans-MR, mixed-MR, trans-coloc	no	no
TPSD1	TPSD1_D007970	UKBPPP_2023	GCST90002407, GCST90002374	White blood cell count	Leukopenia	-0.168868	0.0201041	4.47835e-17	0.0268679	0.207635	0.897041	-0.149244	0.0250224	2.4553e-09	4.47835	-17	8.97041	-1	2.4553	-9		18_63253621_C_T	18_63253621_C_T (ENSG00000308299,ENSG00000283125,BCL2,ENSG00000267766,KDSR-DT,KDSR,ENSG00000267430,VPS4B,ENSG00000307035,ENSG00000307043)				no		TRUE		2	trans-MR, trans-coloc	no	no
TPSD1	TPSD1_D012140	UKBPPP_2023	J10_LOWCHRON	Chronic lower respiratory diseases	Respiratory Tract Diseases	-0.063911	0.00986073	9.08927e-11	-0.0386216	0.0166396	0.0202834	-0.043006	0.0146238	0.00327343	9.08927	-11	2.02834	-2	3.27343	-3	16_1328498_G_A			no			no		FALSE		2	cis-MR, cis-coloc	no	no
TPSD1	TPSD1_D049628	UKBPPP_2023	GCST90000025, GCST90000026, GCST90000027	Appendicular lean mass	Body Size	0.0564622	0.00460163	1.31191e-34	0.0286988	0.011073	0.00954803	0.0507063	0.00673882	5.29226e-14	1.31191	-34	9.54803	-3	5.29226	-14			3_69849263_C_T (RN7SL418P,MITF,ENSG00000301623,SAMMSON,ENSG00000308398,ENSG00000309249,ENSG00000300215,ENSG00000241667,RNPC3P1,ENSG00000240842), 18_63253621_C_T (ENSG00000308299,ENSG00000283125,BCL2,ENSG00000267766,KDSR-DT,KDSR,ENSG00000267430,VPS4B,ENSG00000307035,ENSG00000307043)	no			no	0.0769644	TRUE	genetic_association	2	cis-MR, mixed-MR	no	no
TPSD1	TPSD1_EFO_0004314	UKBPPP_2023	continuous-20150-both_sexes-irnt, continuous-3063-both_sexes-irnt	Forced expiratory volume in 1-second (FEV1), Best measure	Forced expiratory volume in 1-second (FEV1), Best measure	0.0234737	0.0034096	5.79455e-12	0.0141129	0.00898288	0.116161	0.0222882	0.00482878	3.91772e-06	5.79455	-12	1.16161	-1	3.91772	-6	16_1513864_G_A	11_61920449_C_CTCTA	11_61920449_C_CTCTA (RAB3IL1,RNU6-1243P,FADS3,BEST1,MIR6746,ENSG00000303745,FTH1,ENSG00000279491,ENSG00000303794,ENSG00000303779)				no		TRUE		4	cis-MR, mixed-MR, cis-coloc, trans-coloc	no	no
TPSD1	TPSD1_EFO_0004339	UKBPPP_2023	continuous-50-both_sexes-irnt	Standing height	Standing height	0.0309946	0.00472647	5.46564e-11	-0.00628378	0.0120359	0.601611	0.0160437	0.00682776	0.0187847	5.46564	-11	6.01611	-1	1.87847	-2			7_50320300_C_T (ENSG00000302737,IKZF1,ENSG00000235620,ENSG00000231681,ENSG00000285165,ENSG00000296023,RNU6-1091P,ENSG00000301758,ENSG00000300822,FIGNL1)	no			no		FALSE		2	cis-MR, mixed-MR	no	no
TPSD1	TPSD1_EFO_0004842	UKBPPP_2023	continuous-30150-both_sexes-irnt	Eosinophill count	Eosinophill count	-0.039226	0.0046137	1.86238e-17	-0.0471357	0.0225664	0.03673	-0.0458686	0.00698573	5.16725e-11	1.86238	-17	3.673	-2	5.16725	-11	16_1089446_G_T	18_63253621_C_T	18_63253621_C_T (ENSG00000308299,ENSG00000283125,BCL2,ENSG00000267766,KDSR-DT,KDSR,ENSG00000267430,VPS4B,ENSG00000307035,ENSG00000307043)				no	0.647972	FALSE	genetic_association	4	cis-MR, mixed-MR, cis-coloc, trans-coloc	no	no
TPSD1	TPSD1_EFO_0004995	UKBPPP_2023	continuous-23114-both_sexes-irnt, continuous-23113-both_sexes-irnt, continuous-23129-both_sexes-irnt, continuous-23122-both_sexes-irnt, continuous-23121-both_sexes-irnt	Leg predicted mass (right)	Leg predicted mass (right)	0.0272101	0.0034777	5.10988e-15	0.0033594	0.00803159	0.675747	0.0145399	0.00539575	0.00704535	5.10988	-15	6.75747	-1	7.04535	-3	16_1202259_A_G, 16_1207634_C_T		3_69849263_C_T (RN7SL418P,MITF,ENSG00000301623,SAMMSON,ENSG00000308398,ENSG00000309249,ENSG00000300215,ENSG00000241667,RNPC3P1,ENSG00000240842), 11_61920449_C_CTCTA (RAB3IL1,RNU6-1243P,FADS3,BEST1,MIR6746,ENSG00000303745,FTH1,ENSG00000279491,ENSG00000303794,ENSG00000303779)				no	0.461268	TRUE	genetic_association	3	cis-MR, mixed-MR, cis-coloc	no	no
TPSD1	TPSD1_EFO_0005409	UKBPPP_2023	continuous-23126-both_sexes-irnt	Arm predicted mass (left)	Arm predicted mass (left)	0.0216844	0.00353085	8.1796e-10	0.0065409	0.00784978	0.404699	0.00949632	0.00500632	0.0578456	8.1796	-10	4.04699	-1	5.78456	-2			11_61920449_C_CTCTA (RAB3IL1,RNU6-1243P,FADS3,BEST1,MIR6746,ENSG00000303745,FTH1,ENSG00000279491,ENSG00000303794,ENSG00000303779)				no		FALSE		1	mixed-MR	no	no
TPSD1	TPSD1_EFO_0007777	UKBPPP_2023	continuous-23105-both_sexes-irnt	Basal metabolic rate	Basal metabolic rate	0.0226584	0.00359425	2.89913e-10	0.00518309	0.00837158	0.535831	0.0140789	0.00539454	0.00905851	2.89913	-10	5.35831	-1	9.05851	-3			11_61920449_C_CTCTA (RAB3IL1,RNU6-1243P,FADS3,BEST1,MIR6746,ENSG00000303745,FTH1,ENSG00000279491,ENSG00000303794,ENSG00000303779)				no		FALSE		1	mixed-MR	no	no
TPSD1	TPSD1_EFO_0007985	UKBPPP_2023	continuous-30090-both_sexes-irnt	Platelet crit	Platelet crit	-0.2511	0.0269964	1.38843e-20	-0.30051	0.518299	0.562049	-0.226482	0.0388148	5.38111e-09	1.38843	-20	5.62049	-1	5.38111	-9		18_63253621_C_T	18_63253621_C_T (ENSG00000308299,ENSG00000283125,BCL2,ENSG00000267766,KDSR-DT,KDSR,ENSG00000267430,VPS4B,ENSG00000307035,ENSG00000307043)				no		FALSE		2	trans-MR, trans-coloc	no	no
TPSD1	TPSD1_EFO_0007991	UKBPPP_2023	continuous-30210-both_sexes-irnt	Eosinophill percentage	Eosinophill percentage	-0.0404115	0.00458143	1.13736e-18	-0.0506416	0.00956864	1.20683e-07	-0.0489969	0.0069384	1.64475e-12	1.13736	-18	1.20683	-7	1.64475	-12	16_1089446_G_T	18_63253621_C_T	18_63253621_C_T (ENSG00000308299,ENSG00000283125,BCL2,ENSG00000267766,KDSR-DT,KDSR,ENSG00000267430,VPS4B,ENSG00000307035,ENSG00000307043)	no			no	0.633402	FALSE	genetic_association	4	cis-MR, mixed-MR, cis-coloc, trans-coloc	no	no
TPSD1	TPSD1_Height, inverse-rank normalized	UKBPPP_2023	HEIGHT_IRN	Height, inverse-rank normalized	Height, inverse-rank normalized	0.02254	0.00297618	3.63388e-14	0.018803	0.00813458	0.0208058	0.0147085	0.0041912	0.000449168	3.63388	-14	2.08058	-2	4.49168	-4			1_247556467_G_A (GCSAML,OR2C3,OR2G2,ENSG00000302135,OR2G3,U6,OR14L1,OR2W5P,OR2W5P,ENSG00000235749)				no		FALSE		2	cis-MR, mixed-MR	no	no
TPSD1	TPSD1_Impedance of leg (left)	UKBPPP_2023	continuous-23108-both_sexes-irnt	Impedance of leg (left)	Impedance of leg (left)	-0.0296891	0.00468152	2.27157e-10	-0.0137606	0.00969543	0.155814	-0.0329953	0.00658663	5.45893e-07	2.27157	-10	1.55814	-1	5.45893	-7			3_69849263_C_T (RN7SL418P,MITF,ENSG00000301623,SAMMSON,ENSG00000308398,ENSG00000309249,ENSG00000300215,ENSG00000241667,RNPC3P1,ENSG00000240842)				no		FALSE		2	cis-MR, mixed-MR	no	no
TPSD1	TPSD1_Impedance of leg (right)	UKBPPP_2023	continuous-23107-both_sexes-irnt	Impedance of leg (right)	Impedance of leg (right)	-0.03088	0.00461295	2.1686e-11	-0.0119115	0.00913274	0.192144	-0.0280266	0.00646514	1.45743e-05	2.1686	-11	1.92144	-1	1.45743	-5			3_69849263_C_T (RN7SL418P,MITF,ENSG00000301623,SAMMSON,ENSG00000308398,ENSG00000309249,ENSG00000300215,ENSG00000241667,RNPC3P1,ENSG00000240842)				no		FALSE		2	cis-MR, mixed-MR	no	no
TPSD1	TPSD1_Mean signal-to-noise ratio (SNR), (left)	UKBPPP_2023	continuous-4233-both_sexes-irnt	Mean signal-to-noise ratio (SNR), (left)	Mean signal-to-noise ratio (SNR), (left)	-0.0485564	0.00791003	8.32626e-10	-0.0115246	0.01436	0.422234	-0.0290683	0.0107507	0.00685427	8.32626	-10	4.22234	-1	6.85427	-3				no			no		FALSE		1	cis-MR	no	no
TPSD1	TPSD1_Peptic ulcer (excl. esophageal)	UKBPPP_2023	phecode-531-both_sexes	Peptic ulcer (excl. esophageal)	Peptic ulcer (excl. esophageal)	0.16671	0.02669	4.20703e-10	0.128921	0.0434497	0.00300598	0.168667	0.0386776	1.29568e-05	4.20703	-10	3.00598	-3	1.29568	-5			1_92962430_A_G (ENSG00000289544,DIPK1A,ENSG00000296298,RNU6-970P,RN7SL692P,ENSG00000287797,MND1P1,ENSG00000293223,ENSG00000296280,RNU6-210P)	no			no		FALSE		2	cis-MR, mixed-MR	no	no
TPSD1	TPSD1_Retinal breaks without detachment	UKBPPP_2023	H7_RETINALBREAK	Retinal breaks without detachment	Retinal breaks without detachment	-0.222478	0.0341196	7.00681e-11	-0.146661	0.0591216	0.0131138	-0.153751	0.0507376	0.002443	7.00681	-11	1.31138	-2	2.443	-3				no			no		FALSE		1	cis-MR	no	no
TPST2	TPST2_D005541	SUN_2018	NEALE2_3063_raw, NEALE2_20150_raw	Forced expiratory volume in 1-second (fev1)	Forced Expiratory Volume	-0.0243595	0.00338791	6.47233e-13	-0.0761777	0.0420961	0.0703554	-0.0172733	0.00563958	0.00219223	6.4723	-13	7.0355	-2	2.1922	-3		9:133274295:A:T					no		TRUE		2	mixed-MR, trans-coloc	no	no
TPST2	TPST2_D006402	SUN_2018	NEALE2_30200_raw	Neutrophill percentage	Hematologic Diseases	-0.410328	0.0644924	1.98592e-10	-0.222593	0.25893	0.389974	-0.393169	0.0716969	4.16363e-08	1.9859	-10	3.8997	-1	4.1636	-8		9:133274295:A:T					no		FALSE		2	trans-MR, trans-coloc	no	no
TPST2	TPST2_D006937	SUN_2018	GCST002222	LDL cholesterol	Hypercholesterolemia	0.0939498	0.0132658	1.42e-12	0.358122	0.25325	0.157332	0.05182	0.0241644	0.0319945	1.42	-12	1.5733	-1	3.1994	-2							no		FALSE		1	mixed-MR	no	no
TPST2	TPST2_D014797	SUN_2018	NEALE2_20151_raw	Forced vital capacity (fvc), best measure	Vital Capacity	-0.0293003	0.00446589	5.34857e-11	-0.0579517	0.0585825	0.32255	-0.0238087	0.00753709	0.00158384	5.3486	-11	3.2255	-1	1.5838	-3							no		FALSE		1	mixed-MR	no	no
TRA2B	TRA2B_D006402	SUN_2018	GCST004609, GCST004608, NEALE2_30190_raw	Monocyte percentage of white cells	Hematologic Diseases	-0.20368	0.0182394	5.91054e-29							5.9105	-29						19:53821741:G:T					no		TRUE		2	trans-MR, trans-coloc	no	no
TRA2B	TRA2B_D008232	SUN_2018	GCST90002340, GCST004625, NEALE2_30130_raw	Monocyte count	Lymphoproliferative Disorders	-0.160775	0.0129557	2.32015e-35							2.3202	-35						19:53821741:G:T					no	0.336967	TRUE	genetic_association	2	trans-MR, trans-coloc	no	no
TRAF2	TRAF2_Allergic urticaria	UKBPPP_2023	L12_URTICA_ALLERG	Allergic urticaria	Allergic urticaria	-2.80888	0.413251	1.06797e-11	0.180742	3.15756	0.954353	-1.40651	0.401785	0.000464118	1.06797	-11	9.54353	-1	4.64118	-4		6_32121077_G_C					no		FALSE		2	trans-MR, trans-coloc	no	no
TRAF2	TRAF2_Biological medication for rheuma	UKBPPP_2023	RX_RHEUMA_BIOLOGICAL	Biological medication for rheuma	Biological medication for rheuma	2.53208	0.381121	3.05777e-11	0.0216869	2.65243	0.993476	0.192109	0.278592	0.490464	3.05777	-11	9.93476	-1	4.90464	-1			20_46120612_T_C (CD40,ENSG00000298900,RPL13P2,ENSG00000298857,NCOA5,ENSG00000229957,ENSG00000299003,SLC12A5,SLC12A5-AS1,MMP9)				no		FALSE		1	trans-MR	no	no
TRAF2	TRAF2_D001008	UKBPPP_2023	GCST006940	Neurociticism	Anxiety Disorders	0.274586	0.0398418	5.50539e-12	-0.0345781	0.316339	0.912959	0.128205	0.040715	0.00163923	5.50539	-12	9.12959	-1	1.63923	-3		6_30891567_G_A					no		FALSE		2	trans-MR, trans-coloc	no	no
TRAF2	TRAF2_D001523	UKBPPP_2023	KRA_PSY_ANYMENTAL	Any mental disorder	Mental Disorders	0.441144	0.0707667	4.55322e-10	0.398871	0.390459	0.306998	0.228349	0.0789442	0.00382138	4.55322	-10	3.06998	-1	3.82138	-3		6_32121077_G_C					no		FALSE		2	trans-MR, trans-coloc	no	no
TRAF2	TRAF2_D001791	UKBPPP_2023	GCST90002400, GCST004607, GCST90002357, GCST90002402, GCST90002346, GCST90002395, GCST004603	Plateletcrit	Blood Platelet Disorders	0.357174	0.0335931	2.10722e-26	0.957616	0.416075	0.0213606	0.355813	0.042131	3.02998e-17	2.10722	-26	2.13606	-2	3.02998	-17		3_56815721_T_C	3_56815721_T_C (ENSG00000298507,ARHGEF3,ENSG00000296096,ARHGEF3-AS1,TASOR,ENSG00000307053,SPATA12,CCDC66,ENSG00000272202,ENSG00000297895)				no	0.674068	TRUE	genetic_association	3	trans-MR, mixed-MR, trans-coloc	no	no
TRAF2	TRAF2_D003424	UKBPPP_2023	GCST004132	Crohn's disease	Crohn Disease	2.04689	0.293087	2.87119e-12	2.19669	2.81752	0.435595	0.22215	0.358475	0.53545	2.87119	-12	4.35595	-1	5.3545	-1			20_46120612_T_C (CD40,ENSG00000298900,RPL13P2,ENSG00000298857,NCOA5,ENSG00000229957,ENSG00000299003,SLC12A5,SLC12A5-AS1,MMP9)				no		FALSE		1	trans-MR	no	no
TRAF2	TRAF2_D006402	UKBPPP_2023	GCST004600, GCST004617, GCST004623, GCST90002399, GCST004632	Eosinophil percentage of white cells	Hematologic Diseases	0.636536	0.0797738	1.47211e-15	0.0387776	0.645074	0.952065	0.0703891	0.0616198	0.253325	1.47211	-15	9.52065	-1	2.53325	-1		6_32121077_G_C, 3_56815721_T_C	3_56815721_T_C (ENSG00000298507,ARHGEF3,ENSG00000296096,ARHGEF3-AS1,TASOR,ENSG00000307053,SPATA12,CCDC66,ENSG00000272202,ENSG00000297895)				no		TRUE		3	trans-MR, mixed-MR, trans-coloc	no	no
TRAF2	TRAF2_D008218	UKBPPP_2023	GCST90002316, GCST90002388, GCST004627	Lymphocyte count	Lymphocytosis	0.327801	0.037829	4.50175e-18	0.145432	0.746616	0.845559	0.290082	0.0402737	5.90004e-13	4.50175	-18	8.45559	-1	5.90004	-13		3_56815721_T_C	3_56815721_T_C (ENSG00000298507,ARHGEF3,ENSG00000296096,ARHGEF3-AS1,TASOR,ENSG00000307053,SPATA12,CCDC66,ENSG00000272202,ENSG00000297895)				no		TRUE		3	trans-MR, mixed-MR, trans-coloc	no	no
TRAF2	TRAF2_D009503	UKBPPP_2023	GCST90002351, GCST90002398	Neutrophil count	Neutropenia	0.524835	0.0766636	7.59686e-12							7.59686	-12	0	0	0	0		7_106731773_C_G	7_106731773_C_G (ENSG00000243797,LINC02577,RNA5SP236,ENSG00000302432,CCDC71L,ENSG00000294198,ENSG00000286013,CTB-30L5.1,PIK3CG,ENSG00000290116)				no		TRUE		2	trans-MR, trans-coloc	no	no
TRAF2	TRAF2_D011471	UKBPPP_2023	GCST006085	Prostate cancer	Prostatic Neoplasms	0.986968	0.157512	3.70503e-10	-0.0012674	1.21246	0.999166	-0.0850842	0.125149	0.496591	3.70503	-10	9.99166	-1	4.96591	-1							no		FALSE	literature	1	trans-MR	no	no
TRAF2	TRAF2_D013167	UKBPPP_2023	SPONDYLOARTHRITIS	Spondyloarthritis	Spondylitis, Ankylosing	3.04526	0.392	7.9398e-15	0.0743463	3.11619	0.980966	0.0787065	0.235632	0.738362	7.9398	-15	9.80966	-1	7.38362	-1			20_46120612_T_C (CD40,ENSG00000298900,RPL13P2,ENSG00000298857,NCOA5,ENSG00000229957,ENSG00000299003,SLC12A5,SLC12A5-AS1,MMP9)				no		FALSE		1	trans-MR	no	no
TRAF2	TRAF2_EFO_0004339	UKBPPP_2023	continuous-50-both_sexes-irnt	Standing height	Standing height	-0.965015	0.0940691	1.08298e-24	-0.142794	1.00598	0.887124	-0.0533248	0.0535357	0.31922	1.08298	-24	8.87124	-1	3.1922	-1		6_30891567_G_A					no		FALSE		2	trans-MR, trans-coloc	no	no
TRAF2	TRAF2_EFO_0004343	UKBPPP_2023	continuous-whr-both_sexes-irnt	waist-hip ratio	waist-hip ratio	0.241	0.0330636	3.1231e-13	0.0494856	0.208613	0.812492	0.0725602	0.026562	0.00630028	3.1231	-13	8.12492	-1	6.30028	-3		6_32121077_G_C					no		FALSE		2	trans-MR, trans-coloc	no	no
TRAF2	TRAF2_EFO_0004833	UKBPPP_2023	continuous-30140-both_sexes-irnt	Neutrophill count	Neutrophill count	0.574472	0.0839644	7.81769e-12	0.00897634	0.977048	0.99267	0.248316	0.0729871	0.000668493	7.81769	-12	9.9267	-1	6.68493	-4		7_106731773_C_G	7_106731773_C_G (ENSG00000243797,LINC02577,RNA5SP236,ENSG00000302432,CCDC71L,ENSG00000294198,ENSG00000286013,CTB-30L5.1,PIK3CG,ENSG00000290116)				no		FALSE		2	trans-MR, trans-coloc	no	no
TRAF2	TRAF2_EFO_0004842	UKBPPP_2023	continuous-30150-both_sexes-irnt	Eosinophill count	Eosinophill count	1.20815	0.118395	1.894e-24	0.282123	1.20204	0.814439	0.120546	0.0647094	0.0624784	1.894	-24	8.14439	-1	6.24784	-2		6_32121077_G_C					no		FALSE		2	trans-MR, trans-coloc	no	no
TRAF2	TRAF2_EFO_0006336	UKBPPP_2023	continuous-DBP-both_sexes-combined_medadj_raw, continuous-DBP-both_sexes-combined_medadj_irnt, continuous-DBP-both_sexes-auto_medadj_raw, continuous-DBP-both_sexes-auto_medadj_irnt	Diastolic blood pressure, combined automated + manual reading, adjusted by medication	Diastolic blood pressure, combined automated + manual reading, adjusted by medication	6.33501	0.720238	1.42128e-18	1.74474	6.33044	0.782846	0.426192	0.548184	0.436887	1.42128	-18	7.82846	-1	4.36887	-1		6_32121077_G_C					no		TRUE		2	trans-MR, trans-coloc	no	no
TRAF2	TRAF2_EFO_0006340	UKBPPP_2023	continuous-MAP-both_sexes-auto_raw, continuous-MAP-both_sexes-combined_irnt, continuous-MAP-both_sexes-auto_irnt, continuous-MAP-both_sexes-combined_medadj_raw, continuous-MAP-both_sexes-combined_medadj_irnt, continuous-MAP-both_sexes-auto_medadj_raw	Mean arterial pressure, automated reading	Mean arterial pressure, automated reading	4.2654	0.590058	4.87378e-13	0.0272796	4.53416	0.9952	0.346009	0.466212	0.457983	4.87378	-13	9.952	-1	4.57983	-1		6_32121077_G_C					no		TRUE		2	trans-MR, trans-coloc	no	no
TRAF2	TRAF2_EFO_0007984	UKBPPP_2023	continuous-30110-both_sexes-irnt	Platelet distribution width	Platelet distribution width	-0.339901	0.0513922	3.74419e-11	2.52943	1.34545	0.0601084	-0.154479	0.0476167	0.00117772	3.74419	-11	6.01084	-2	1.17772	-3		7_106731773_C_G	7_106731773_C_G (ENSG00000243797,LINC02577,RNA5SP236,ENSG00000302432,CCDC71L,ENSG00000294198,ENSG00000286013,CTB-30L5.1,PIK3CG,ENSG00000290116)				no	0.0420387	FALSE	genetic_association	2	trans-MR, trans-coloc	no	no
TRAF2	TRAF2_EFO_0007985	UKBPPP_2023	continuous-30090-both_sexes-irnt	Platelet crit	Platelet crit	0.373201	0.0328323	6.11386e-30	0.525326	0.365841	0.151018	0.344042	0.0395091	3.09552e-18	6.11386	-30	1.51018	-1	3.09552	-18	9_136932498_A_G	3_56815721_T_C	3_56815721_T_C (ENSG00000298507,ARHGEF3,ENSG00000296096,ARHGEF3-AS1,TASOR,ENSG00000307053,SPATA12,CCDC66,ENSG00000272202,ENSG00000297895)				no	0.674068	FALSE	genetic_association	5	cis-MR, trans-MR, mixed-MR, cis-coloc, trans-coloc	no	no
TRAF2	TRAF2_EFO_0007991	UKBPPP_2023	continuous-30210-both_sexes-irnt	Eosinophill percentage	Eosinophill percentage	0.577947	0.066033	2.08852e-18	0.123013	0.599286	0.837365	0.0262169	0.0493313	0.595109	2.08852	-18	8.37365	-1	5.95109	-1		6_32121077_G_C					no		FALSE		2	trans-MR, trans-coloc	no	no
TRAF2	TRAF2_EFO_0007993	UKBPPP_2023	continuous-30180-both_sexes-irnt	Lymphocyte percentage	Lymphocyte percentage	0.17235	0.0281113	8.73405e-10	0.62217	0.209771	0.00301748	0.132291	0.0376055	0.000435053	8.73405	-10	3.01748	-3	4.35053	-4		3_56815721_T_C	3_56815721_T_C (ENSG00000298507,ARHGEF3,ENSG00000296096,ARHGEF3-AS1,TASOR,ENSG00000307053,SPATA12,CCDC66,ENSG00000272202,ENSG00000297895)				no		FALSE		2	trans-MR, trans-coloc	no	no
TRAF2	TRAF2_EFO_0009682	UKBPPP_2023	icd10-O32-both_sexes	O32 Maternal care for known or suspected malpresentation of foetus	O32 Maternal care for known or suspected malpresentation of foetus	1.82088	0.298405	1.04726e-09	2.19244	4.38717	0.617258	1.96916	0.340856	7.60039e-09	1.04726	-9	6.17258	-1	7.60039	-9							no		FALSE	literature	1	trans-MR	no	no
TRAF2	TRAF2_Had menopause	UKBPPP_2023	categorical-2724-both_sexes-2724	Had menopause	Had menopause	-1.60772	0.257257	4.11812e-10	-0.0944978	1.94495	0.961249	0.168473	0.208282	0.41859	4.11812	-10	9.61249	-1	4.1859	-1		6_32121077_G_C					no		FALSE		2	trans-MR, trans-coloc	no	no
TRAF2	TRAF2_Height, inverse-rank normalized	UKBPPP_2023	HEIGHT_IRN	Height, inverse-rank normalized	Height, inverse-rank normalized	-0.335808	0.0495232	1.19489e-11	0.240838	0.482743	0.617853	0.00344405	0.0284367	0.903601	1.19489	-11	6.17853	-1	9.03601	-1							no		FALSE		1	trans-MR	no	no
TRAF2	TRAF2_Nervous feelings	UKBPPP_2023	categorical-1970-both_sexes-1970	Nervous feelings	Nervous feelings	0.670711	0.0941117	1.02759e-12	-0.135776	0.771978	0.860388	0.262174	0.0984775	0.0077615	1.02759	-12	8.60388	-1	7.7615	-3		6_30891567_G_A					no		FALSE		2	trans-MR, trans-coloc	no	no
TRAF2	TRAF2_Neuroticism score	UKBPPP_2023	continuous-20127-both_sexes-irnt	Neuroticism score	Neuroticism score	0.219038	0.0336612	7.65957e-11	-0.0966952	0.175045	0.580672	0.0416435	0.0338568	0.2187	7.65957	-11	5.80672	-1	2.187	-1		6_31942164_A_G					no		FALSE		3	trans-MR, mixed-MR, trans-coloc	no	no
TRAF2	TRAF2_Operative procedures - main OPCS4	UKBPPP_2023	categorical-41200-both_sexes-M703	Operative procedures - main OPCS4	Operative procedures - main OPCS4	1.70492	0.273558	4.59423e-10	-0.318892	2.12326	0.880615	0.586172	0.296743	0.0482285	4.59423	-10	8.80615	-1	4.82285	-2		6_32121077_G_C					no		FALSE		2	trans-MR, trans-coloc	no	no
TRAF2	TRAF2_Potassium in urine	UKBPPP_2023	continuous-30520-both_sexes-irnt	Potassium in urine	Potassium in urine	0.257795	0.0335503	1.54393e-14	-0.0150641	0.193612	0.937983	0.0132077	0.0296417	0.655902	1.54393	-14	9.37983	-1	6.55902	-1		6_32121077_G_C					no		FALSE		3	trans-MR, mixed-MR, trans-coloc	no	no
TRAF2	TRAF2_Redundant prepuce, phimosis and paraphimosis	UKBPPP_2023	N14_PHIMOSIS	Redundant prepuce, phimosis and paraphimosis	Redundant prepuce, phimosis and paraphimosis	1.70031	0.264814	1.35572e-10	-1.61259	2.49266	0.517673	0.19601	0.255275	0.442582	1.35572	-10	5.17673	-1	4.42582	-1		6_30891567_G_A					no		FALSE		2	trans-MR, trans-coloc	no	no
TRAF2	TRAF2_Worrier / anxious feelings	UKBPPP_2023	categorical-1980-both_sexes-1980	Worrier / anxious feelings	Worrier / anxious feelings	0.669234	0.0959051	2.99222e-12	0.0848155	0.591834	0.886046	0.201165	0.0828861	0.0152238	2.99222	-12	8.86046	-1	1.52238	-2		6_31942164_A_G					no		FALSE		2	trans-MR, trans-coloc	no	no
TRAF2	TRAF2_hydroxocobalamin	UKBPPP_2023	prescriptions-hydroxocobalamin-both_sexes	hydroxocobalamin	hydroxocobalamin	-2.82599	0.45526	5.38585e-10	-0.0696155	3.32465	0.983294	-0.216108	0.373948	0.563325	5.38585	-10	9.83294	-1	5.63325	-1		6_30891567_G_A					no		FALSE		2	trans-MR, trans-coloc	no	no
TRAF2	TRAF2_vitamin B12	UKBPPP_2023	prescriptions-vitamin_B12-both_sexes	vitamin B12	vitamin B12	-2.82599	0.45526	5.38585e-10	-0.0696155	3.32465	0.983294	-0.216108	0.373948	0.563325	5.38585	-10	9.83294	-1	5.63325	-1		6_30891567_G_A					no		FALSE		2	trans-MR, trans-coloc	no	no
TRAF3	TRAF3_Age diabetes diagnosed	UKBPPP_2023	continuous-2976-both_sexes-irnt	Age diabetes diagnosed	Age diabetes diagnosed	0.388643	0.0577773	1.73711e-11	0.511059	0.60702	0.399836	0.403381	0.0825711	1.03294e-06	1.73711	-11	3.99836	-1	1.03294	-6							no		FALSE		2	trans-MR, mixed-MR	no	no
TRAF3	TRAF3_CHEBI_44185	UKBPPP_2023	categorical-20003-both_sexes-1140869848	Treatment/medication code	methotrexate	-1.74048	0.257878	1.48616e-11	-5.3525	2.45568	0.0292837	-1.7761	0.420848	2.43996e-05	1.48616	-11	2.92837	-2	2.43996	-5		2_203874196_G_A	2_203874196_G_A (CTLA4,ENSG00000305408,ENSG00000305428,ICOS,ENSG00000300710,RNU6-474P,NPM1P33,KRT18P39,CD28,ENSG00000295810)				no		FALSE		3	trans-MR, mixed-MR, trans-coloc	no	no
TRAF3	TRAF3_CHEBI_5931	UKBPPP_2023	categorical-6177-both_sexes-3	Medication for cholesterol, blood pressure or diabetes	Insulin	-2.05546	0.24147	1.70523e-17	-2.22835	2.54665	0.381568	-1.90276	0.298008	1.71461e-10	1.70523	-17	3.81568	-1	1.71461	-10			2_203874196_G_A (CTLA4,ENSG00000305408,ENSG00000305428,ICOS,ENSG00000300710,RNU6-474P,NPM1P33,KRT18P39,CD28,ENSG00000295810)				no		FALSE		2	trans-MR, mixed-MR	no	no
TRAF3	TRAF3_Cancer of other female genital organs (excluding uterus and ovary)	UKBPPP_2023	phecode-184.2-females	Cancer of other female genital organs (excluding uterus and ovary)	Cancer of other female genital organs (excluding uterus and ovary)	-2.29458	0.366738	3.93164e-10	-2.71599	1.12268	0.0155542	-2.17861	0.539507	5.38746e-05	3.93164	-10	1.55542	-2	5.38746	-5		6_33077495_C_A					no		FALSE		3	trans-MR, mixed-MR, trans-coloc	no	no
TRAF3	TRAF3_D000740	UKBPPP_2023	GCST90002310, GCST90002384	Hemoglobin concentration	Anemia	0.107215	0.0165174	8.5242e-11	0.0401088	0.219676	0.855127	0.103916	0.0214675	1.29437e-06	8.5242	-11	8.55127	-1	1.29437	-6			2_203874196_G_A (CTLA4,ENSG00000305408,ENSG00000305428,ICOS,ENSG00000300710,RNU6-474P,NPM1P33,KRT18P39,CD28,ENSG00000295810)				no	0.802613	TRUE	genetic_association	2	trans-MR, mixed-MR	no	no
TRAF3	TRAF3_D001249	UKBPPP_2023	GCST90038616, GCST90014325	Asthma	Asthma	-0.108606	0.00871963	1.30708e-35	-0.192053	0.0713596	0.00711659	-0.116364	0.0111878	2.45408e-25	1.30708	-35	7.11659	-3	2.45408	-25		8_80375777_C_CTTTATTTTTTTATT	8_80375777_C_CTTTATTTTTTTATT (ENSG00000305259,ENSG00000253237,ENSG00000305250,RNU6-1213P,ENSG00000206649,ENSG00000213791,Y_RNA,RPL13AP18,ENSG00000253238,ZBTB10)				no		TRUE		3	trans-MR, mixed-MR, trans-coloc	no	no
TRAF3	TRAF3_D001778	UKBPPP_2023	GCST90002383	Hematocrit	Blood Coagulation Disorders	-0.15681	0.0238025	4.45873e-11	0.0777158	0.181355	0.668267	0.069957	0.024537	0.00435707	4.45873	-11	6.68267	-1	4.35707	-3			8_23084410_A_G (CHILL1,TNFRSF10B,TNFRSF10B-AS1,TNFRSF10C,ENSG00000245025,TNFRSF10D,RHOBTB2,ENSG00000297613,ENSG00000297078,TNFRSF10A-AS1)				no	0.7483	FALSE	literature, genetic_association	2	trans-MR, mixed-MR	no	no
TRAF3	TRAF3_D003920	UKBPPP_2023	GCST90038633	Diabetes	Diabetes Mellitus	-0.0214086	0.00344578	5.19851e-10	-0.037826	0.0303964	0.213343	-0.0255013	0.00437783	5.70753e-09	5.19851	-10	2.13343	-1	5.70753	-9							no	0.701263	FALSE	literature, genetic_association	2	trans-MR, mixed-MR	no	no
TRAF3	TRAF3_D003922	UKBPPP_2023	GCST90014023, GCST005536	Type 1 diabetes	Diabetes Mellitus, Type 1	-3.02776	0.404236	6.8832e-14	-2.08536	10.3997	0.841073	0.397801	0.348717	0.253972	6.8832	-14	8.41073	-1	2.53972	-1		2_203874196_G_A	2_203874196_G_A (CTLA4,ENSG00000305408,ENSG00000305428,ICOS,ENSG00000300710,RNU6-474P,NPM1P33,KRT18P39,CD28,ENSG00000295810)				no		TRUE		3	trans-MR, mixed-MR, trans-coloc	no	no
TRAF3	TRAF3_D004802	UKBPPP_2023	GCST90002381	Eosinophil counts	Eosinophilia	-0.252829	0.0262483	5.84717e-22	-0.0723414	0.297462	0.807854	-0.080963	0.0462603	0.0800905	5.84717	-22	8.07854	-1	8.00905	-2		8_80375777_C_CTTTATTTTTTTATT	8_80375777_C_CTTTATTTTTTTATT (ENSG00000305259,ENSG00000253237,ENSG00000305250,RNU6-1213P,ENSG00000206649,ENSG00000213791,Y_RNA,RPL13AP18,ENSG00000253238,ZBTB10)				no	0.806245	FALSE	genetic_association	3	trans-MR, mixed-MR, trans-coloc	no	no
TRAF3	TRAF3_D006402	UKBPPP_2023	GCST90002389	Lymphocyte percentage of white cells	Hematologic Diseases	0.137549	0.0156523	1.52525e-18	0.270866	0.109592	0.0134517	0.139616	0.0257973	6.23097e-08	1.52525	-18	1.34517	-2	6.23097	-8							no	0.740411	FALSE	genetic_association	2	trans-MR, mixed-MR	no	no
TRAF3	TRAF3_Diabetes diagnosed by doctor	UKBPPP_2023	categorical-2443-both_sexes-2443	Diabetes diagnosed by doctor	Diabetes diagnosed by doctor	-0.679608	0.0861401	3.03244e-15	-0.932173	0.700727	0.183421	-0.683005	0.103363	3.89979e-11	3.03244	-15	1.83421	-1	3.89979	-11							no		FALSE		2	trans-MR, mixed-MR	no	no
TRAF3	TRAF3_Doctor diagnosed asthma	UKBPPP_2023	categorical-22127-both_sexes-22127	Doctor diagnosed asthma	Doctor diagnosed asthma	-1.14549	0.134203	1.39525e-17	-1.95248	0.692575	0.00481489	-1.17744	0.17072	5.31512e-12	1.39525	-17	4.81489	-3	5.31512	-12		8_80375777_C_CTTTATTTTTTTATT	8_80375777_C_CTTTATTTTTTTATT (ENSG00000305259,ENSG00000253237,ENSG00000305250,RNU6-1213P,ENSG00000206649,ENSG00000213791,Y_RNA,RPL13AP18,ENSG00000253238,ZBTB10)				no		FALSE		3	trans-MR, mixed-MR, trans-coloc	no	no
TRAF3	TRAF3_EFO_0000400	UKBPPP_2023	categorical-20002-both_sexes-1220	Non-cancer illness code, self-reported	diabetes mellitus	-0.564127	0.0860169	5.44179e-11	-0.959935	0.679614	0.157812	-0.687761	0.112119	8.55926e-10	5.44179	-11	1.57812	-1	8.55926	-10							no	0.701263	FALSE	literature, genetic_association	2	trans-MR, mixed-MR	no	no
TRAF3	TRAF3_EFO_0000729	UKBPPP_2023	icd10-K51-both_sexes, phecode-555.2-both_sexes	K51 Ulcerative colitis	K51 Ulcerative colitis	1.17271	0.168072	3.0059e-12	1.19292	1.02347	0.243789	1.20811	0.241233	5.49758e-07	3.0059	-12	2.43789	-1	5.49758	-7		8_80375777_C_CTTTATTTTTTTATT	8_80375777_C_CTTTATTTTTTTATT (ENSG00000305259,ENSG00000253237,ENSG00000305250,RNU6-1213P,ENSG00000206649,ENSG00000213791,Y_RNA,RPL13AP18,ENSG00000253238,ZBTB10)				no		TRUE	literature	3	trans-MR, mixed-MR, trans-coloc	no	no
TRAF3	TRAF3_EFO_0001060	UKBPPP_2023	phecode-557.1-both_sexes	Celiac disease	Celiac disease	4.45927	0.45704	1.72444e-22	-0.673482	7.7168	0.930453	3.01479	0.642841	2.73491e-06	1.72444	-22	9.30453	-1	2.73491	-6		1_172711891_T_C	1_172711891_T_C (SLC25A38P1,ENSG00000279061,FASLG,ENSG00000224000,RNU6-693P,ENSG00000294810,AIMP1P2,SUCO,ENSG00000300365,ENSG00000300425)				no		FALSE		3	trans-MR, mixed-MR, trans-coloc	no	no
TRAF3	TRAF3_EFO_0003835	UKBPPP_2023	icd10-C21-both_sexes	C21 Malignant neoplasm of anus and anal canal	C21 Malignant neoplasm of anus and anal canal	-5.17854	0.617003	4.73703e-17	-10.5641	2.44633	1.57211e-05	-6.05783	0.945481	1.48278e-10	4.73703	-17	1.57211	-5	1.48278	-10		6_32782079_C_T					no		FALSE		3	trans-MR, mixed-MR, trans-coloc	no	no
TRAF3	TRAF3_EFO_0003956	UKBPPP_2023	categorical-6152-both_sexes-9	Blood clot, DVT, bronchitis, emphysema, asthma, rhinitis, eczema, allergy diagnosed by doctor	seasonal allergic rhinitis	0.463889	0.075528	8.1513e-10	-1.06784	0.475097	0.0246003	-0.1971	0.0798115	0.0135275	8.1513	-10	2.46003	-2	1.35275	-2		8_80375777_C_CTTTATTTTTTTATT	8_80375777_C_CTTTATTTTTTTATT (ENSG00000305259,ENSG00000253237,ENSG00000305250,RNU6-1213P,ENSG00000206649,ENSG00000213791,Y_RNA,RPL13AP18,ENSG00000253238,ZBTB10)				no		FALSE		3	trans-MR, mixed-MR, trans-coloc	no	no
TRAF3	TRAF3_EFO_0004528	UKBPPP_2023	continuous-30020-both_sexes-irnt	Haemoglobin concentration	Haemoglobin concentration	0.123491	0.0165812	9.50228e-14	0.055901	0.206588	0.786705	0.0995459	0.0224482	9.22987e-06	9.50228	-14	7.86705	-1	9.22987	-6			2_203874196_G_A (CTLA4,ENSG00000305408,ENSG00000305428,ICOS,ENSG00000300710,RNU6-474P,NPM1P33,KRT18P39,CD28,ENSG00000295810)				no		FALSE		2	trans-MR, mixed-MR	no	no
TRAF3	TRAF3_EFO_0004614	UKBPPP_2023	biomarkers-30630-both_sexes-irnt	Apolipoprotein A	Apolipoprotein A	-0.12096	0.0188784	1.48103e-10	-0.185502	0.155666	0.233393	-0.151082	0.028168	8.15796e-08	1.48103	-10	2.33393	-1	8.15796	-8			8_23084410_A_G (CHILL1,TNFRSF10B,TNFRSF10B-AS1,TNFRSF10C,ENSG00000245025,TNFRSF10D,RHOBTB2,ENSG00000297613,ENSG00000297078,TNFRSF10A-AS1)				no	0.680584	FALSE	genetic_association	2	trans-MR, mixed-MR	no	no
TRAF3	TRAF3_EFO_0004736	UKBPPP_2023	biomarkers-30650-both_sexes-irnt	Aspartate aminotransferase	Aspartate aminotransferase	-0.184032	0.0262183	2.23103e-12	-0.0216281	0.323377	0.946676	-0.119321	0.0403355	0.00309432	2.23103	-12	9.46676	-1	3.09432	-3			2_203874196_G_A (CTLA4,ENSG00000305408,ENSG00000305428,ICOS,ENSG00000300710,RNU6-474P,NPM1P33,KRT18P39,CD28,ENSG00000295810)				no	0.525935	FALSE	genetic_association	2	trans-MR, mixed-MR	no	no
TRAF3	TRAF3_EFO_0004784	UKBPPP_2023	categorical-6138-both_sexes-1	Qualifications	self reported educational attainment	0.271389	0.0412462	4.71303e-11	0.186594	0.209918	0.374062	0.223335	0.0577678	0.000110599	4.71303	-11	3.74062	-1	1.10599	-4		8_80375777_C_CTTTATTTTTTTATT	8_80375777_C_CTTTATTTTTTTATT (ENSG00000305259,ENSG00000253237,ENSG00000305250,RNU6-1213P,ENSG00000206649,ENSG00000213791,Y_RNA,RPL13AP18,ENSG00000253238,ZBTB10)				no		FALSE		3	trans-MR, mixed-MR, trans-coloc	no	no
TRAF3	TRAF3_EFO_0004842	UKBPPP_2023	continuous-30150-both_sexes-irnt	Eosinophill count	Eosinophill count	-0.318569	0.0301576	4.39982e-26	-0.12423	0.335446	0.711126	-0.237116	0.0485807	1.05618e-06	4.39982	-26	7.11126	-1	1.05618	-6		8_80375777_C_CTTTATTTTTTTATT	8_80375777_C_CTTTATTTTTTTATT (ENSG00000305259,ENSG00000253237,ENSG00000305250,RNU6-1213P,ENSG00000206649,ENSG00000213791,Y_RNA,RPL13AP18,ENSG00000253238,ZBTB10)				no	0.806245	FALSE	genetic_association	3	trans-MR, mixed-MR, trans-coloc	no	no
TRAF3	TRAF3_EFO_0004995	UKBPPP_2023	continuous-23116-both_sexes-irnt	Leg fat mass (left)	Leg fat mass (left)	-0.0709738	0.0106225	2.36562e-11	-0.0605638	0.0519275	0.243488	-0.0735115	0.0137765	9.50092e-08	2.36562	-11	2.43488	-1	9.50092	-8			2_203874196_G_A (CTLA4,ENSG00000305408,ENSG00000305428,ICOS,ENSG00000300710,RNU6-474P,NPM1P33,KRT18P39,CD28,ENSG00000295810)				no	0.822183	FALSE	genetic_association	2	trans-MR, mixed-MR	no	no
TRAF3	TRAF3_EFO_0005128	UKBPPP_2023	continuous-AG-both_sexes-irnt	Albumin/Globulin ratio	Albumin/Globulin ratio	0.214813	0.0295157	3.38966e-13	0.15045	0.302525	0.618968	0.156302	0.0405483	0.000115865	3.38966	-13	6.18968	-1	1.15865	-4		2_203874196_G_A	2_203874196_G_A (CTLA4,ENSG00000305408,ENSG00000305428,ICOS,ENSG00000300710,RNU6-474P,NPM1P33,KRT18P39,CD28,ENSG00000295810)				no	0.842247	FALSE	genetic_association	3	trans-MR, mixed-MR, trans-coloc	no	no
TRAF3	TRAF3_EFO_0005803	UKBPPP_2023	GCST90038602	Hematological or dermatological disease	Hematological or dermatological disease	-0.0244425	0.00368143	3.14945e-11	-0.0470441	0.0210083	0.0251357	-0.0248259	0.00480315	2.35763e-07	3.14945	-11	2.51357	-2	2.35763	-7			4_122243645_A_G (BLTP1,ENSG00000307570,ADAD1,ENSG00000310421,RN7SL335P,ENSG00000301253,ENSG00000237868,IL2,TRPC3,ENSG00000289342)				no		FALSE	literature, animal_model, somatic_mutation	2	trans-MR, mixed-MR	no	no
TRAF3	TRAF3_EFO_0006340	UKBPPP_2023	continuous-MAP-both_sexes-combined_medadj_irnt, continuous-MAP-both_sexes-combined_medadj_raw	Mean arterial pressure, combined automated + manual reading, adjusted by medication	Mean arterial pressure, combined automated + manual reading, adjusted by medication	-0.135653	0.0206823	5.42161e-11	-0.0359237	0.0932004	0.699907	-0.124667	0.0274663	5.65496e-06	5.42161	-11	6.99907	-1	5.65496	-6		6_32782079_C_T					no		TRUE		3	trans-MR, mixed-MR, trans-coloc	no	no
TRAF3	TRAF3_EFO_0007010	UKBPPP_2023	categorical-20003-both_sexes-1141176832, categorical-20003-both_sexes-1140909786	Treatment/medication code	drug use measurement	-1.1163	0.13973	1.36095e-15	-2.19575	0.886736	0.0132782	-1.26791	0.23524	7.05155e-08	1.36095	-15	1.32782	-2	7.05155	-8		8_80375777_C_CTTTATTTTTTTATT	8_80375777_C_CTTTATTTTTTTATT (ENSG00000305259,ENSG00000253237,ENSG00000305250,RNU6-1213P,ENSG00000206649,ENSG00000213791,Y_RNA,RPL13AP18,ENSG00000253238,ZBTB10)				no		TRUE		3	trans-MR, mixed-MR, trans-coloc	no	no
TRAF3	TRAF3_EFO_0007800	UKBPPP_2023	continuous-23115-both_sexes-irnt	Leg fat percentage (left)	Leg fat percentage (left)	-0.0550266	0.00804129	7.755e-12	-0.0656227	0.0383087	0.0867131	-0.0521713	0.0119428	1.25152e-05	7.755	-12	8.67131	-2	1.25152	-5		6_32782079_C_T					no	0.836165	FALSE	genetic_association	3	trans-MR, mixed-MR, trans-coloc	no	no
TRAF3	TRAF3_EFO_0007993	UKBPPP_2023	continuous-30180-both_sexes-irnt	Lymphocyte percentage	Lymphocyte percentage	0.186003	0.0238843	6.82591e-15	0.40433	0.154704	0.00896019	0.189385	0.0295829	1.53537e-10	6.82591	-15	8.96019	-3	1.53537	-10		8_23084410_A_G	8_23084410_A_G (CHILL1,TNFRSF10B,TNFRSF10B-AS1,TNFRSF10C,ENSG00000245025,TNFRSF10D,RHOBTB2,ENSG00000297613,ENSG00000297078,TNFRSF10A-AS1)				no	0.740411	FALSE	genetic_association	3	trans-MR, mixed-MR, trans-coloc	no	no
TRAF3	TRAF3_EFO_0009554	UKBPPP_2023	phecode-557-both_sexes, icd10-K90-both_sexes	Intestinal malabsorption (non-celiac)	Intestinal malabsorption (non-celiac)	4.02861	0.416721	4.14834e-22	-0.608227	6.87925	0.929547	2.87779	0.585454	8.856e-07	4.14834	-22	9.29547	-1	8.856	-7		1_172711891_T_C	1_172711891_T_C (SLC25A38P1,ENSG00000279061,FASLG,ENSG00000224000,RNU6-693P,ENSG00000294810,AIMP1P2,SUCO,ENSG00000300365,ENSG00000300425)				no		TRUE		3	trans-MR, mixed-MR, trans-coloc	no	no
TRAF3	TRAF3_EFO_0009803	UKBPPP_2023	continuous-137-both_sexes	Number of treatments/medications taken	Number of treatments/medications taken	-0.142751	0.0129768	3.79934e-28	-0.218391	0.0961516	0.0231276	-0.146954	0.0179115	2.31627e-16	3.79934	-28	2.31276	-2	2.31627	-16		2_203874196_G_A	2_203874196_G_A (CTLA4,ENSG00000305408,ENSG00000305428,ICOS,ENSG00000300710,RNU6-474P,NPM1P33,KRT18P39,CD28,ENSG00000295810)				no		FALSE		3	trans-MR, mixed-MR, trans-coloc	no	no
TRAF3	TRAF3_EFO_1000391	UKBPPP_2023	icd10-J33-both_sexes, phecode-471-both_sexes	J33 Nasal polyp	J33 Nasal polyp	-1.24514	0.177401	2.23747e-12	-1.90179	1.3397	0.155734	-1.21062	0.224145	6.62492e-08	2.23747	-12	1.55734	-1	6.62492	-8			1_172711891_T_C (SLC25A38P1,ENSG00000279061,FASLG,ENSG00000224000,RNU6-693P,ENSG00000294810,AIMP1P2,SUCO,ENSG00000300365,ENSG00000300425)				no		TRUE		2	trans-MR, mixed-MR	no	no
TRAF3	TRAF3_HP_0000836	UKBPPP_2023	categorical-20002-both_sexes-1225	Non-cancer illness code, self-reported	hyperthyroidism/thyrotoxicosis	2.07349	0.265548	5.79473e-15	1.55081	2.85352	0.586803	1.00592	0.404756	0.0129458	5.79473	-15	5.86803	-1	1.29458	-2		2_203874196_G_A	2_203874196_G_A (CTLA4,ENSG00000305408,ENSG00000305428,ICOS,ENSG00000300710,RNU6-474P,NPM1P33,KRT18P39,CD28,ENSG00000295810)				no		FALSE		3	trans-MR, mixed-MR, trans-coloc	no	no
TRAF3	TRAF3_HP_0002024,EFO_0001060	UKBPPP_2023	categorical-20002-both_sexes-1456	Non-cancer illness code, self-reported	NA,celiac disease	6.44036	0.591959	1.43963e-27	-1.04984	8.04884	0.896223	2.72118	0.675313	5.58911e-05	1.43963	-27	8.96223	-1	5.58911	-5		4_122243645_A_G	4_122243645_A_G (BLTP1,ENSG00000307570,ADAD1,ENSG00000310421,RN7SL335P,ENSG00000301253,ENSG00000237868,IL2,TRPC3,ENSG00000289342)				no		FALSE		3	trans-MR, mixed-MR, trans-coloc	no	no
TRAF3	TRAF3_Haematocrit percentage	UKBPPP_2023	continuous-30030-both_sexes-irnt	Haematocrit percentage	Haematocrit percentage	0.108692	0.016773	9.16238e-11	0.0563636	0.165317	0.733146	0.0794926	0.0225666	0.000427384	9.16238	-11	7.33146	-1	4.27384	-4			8_80375777_C_CTTTATTTTTTTATT (ENSG00000305259,ENSG00000253237,ENSG00000305250,RNU6-1213P,ENSG00000206649,ENSG00000213791,Y_RNA,RPL13AP18,ENSG00000253238,ZBTB10)				no		FALSE		2	trans-MR, mixed-MR	no	no
TRAF3	TRAF3_MONDO_0005147	UKBPPP_2023	phecode-250.1-both_sexes	Type 1 diabetes	Type 1 diabetes	-1.41636	0.205191	5.10496e-12	-2.55881	2.87698	0.373782	-1.83052	0.306729	2.40382e-09	5.10496	-12	3.73782	-1	2.40382	-9			2_203874196_G_A (CTLA4,ENSG00000305408,ENSG00000305428,ICOS,ENSG00000300710,RNU6-474P,NPM1P33,KRT18P39,CD28,ENSG00000295810)				no		FALSE		2	trans-MR, mixed-MR	no	no
TRAF3	TRAF3_MONDO_0024623	UKBPPP_2023	GCST90038596	Respiratory or ear-nose-throat disease	Respiratory or ear-nose-throat disease	-0.129942	0.00830405	3.42695e-55	-0.187808	0.0649796	0.00384914	-0.129328	0.0109584	3.82289e-32	3.42695	-55	3.84914	-3	3.82289	-32		8_80375777_C_CTTTATTTTTTTATT	8_80375777_C_CTTTATTTTTTTATT (ENSG00000305259,ENSG00000253237,ENSG00000305250,RNU6-1213P,ENSG00000206649,ENSG00000213791,Y_RNA,RPL13AP18,ENSG00000253238,ZBTB10)				no		FALSE		3	trans-MR, mixed-MR, trans-coloc	no	no
TRAF3	TRAF3_Operative procedures - main OPCS4	UKBPPP_2023	categorical-41200-both_sexes-E081	Operative procedures - main OPCS4	Operative procedures - main OPCS4	-1.35897	0.218251	4.76523e-10	-1.68823	1.48189	0.254601	-1.40486	0.272013	2.40844e-07	4.76523	-10	2.54601	-1	2.40844	-7			1_172711891_T_C (SLC25A38P1,ENSG00000279061,FASLG,ENSG00000224000,RNU6-693P,ENSG00000294810,AIMP1P2,SUCO,ENSG00000300365,ENSG00000300425)				no		FALSE		2	trans-MR, mixed-MR	no	no
TRAF3	TRAF3_Psoriasis and related disorders	UKBPPP_2023	phecode-696-both_sexes	Psoriasis and related disorders	Psoriasis and related disorders	-1.68042	0.230595	3.16179e-13	-0.994563	2.04136	0.626111	-1.49248	0.36023	3.42588e-05	3.16179	-13	6.26111	-1	3.42588	-5			8_80375777_C_CTTTATTTTTTTATT (ENSG00000305259,ENSG00000253237,ENSG00000305250,RNU6-1213P,ENSG00000206649,ENSG00000213791,Y_RNA,RPL13AP18,ENSG00000253238,ZBTB10)				no		FALSE		2	trans-MR, mixed-MR	no	no
TRAF3	TRAF3_beclometasone	UKBPPP_2023	prescriptions-beclometasone-both_sexes	beclometasone	beclometasone	-0.465276	0.0598246	7.40718e-15	-0.808716	0.251488	0.00130119	-0.540235	0.0809355	2.47431e-11	7.40718	-15	1.30119	-3	2.47431	-11		6_32782079_C_T					no		FALSE		3	trans-MR, mixed-MR, trans-coloc	no	no
TRAF3	TRAF3_betamethasone	UKBPPP_2023	prescriptions-betamethasone-both_sexes	betamethasone	betamethasone	-0.386489	0.0575252	1.83474e-11	-0.671096	0.225024	0.00286063	-0.349398	0.0809882	1.60194e-05	1.83474	-11	2.86063	-3	1.60194	-5							no		FALSE		2	trans-MR, mixed-MR	no	no
TRAF3	TRAF3_delivery system	UKBPPP_2023	prescriptions-delivery_system-both_sexes	delivery system	delivery system	-0.90297	0.109857	2.0433e-16	-1.47127	0.49282	0.00283194	-0.904139	0.147179	8.0908e-10	2.0433	-16	2.83194	-3	8.0908	-10		8_80375777_C_CTTTATTTTTTTATT	8_80375777_C_CTTTATTTTTTTATT (ENSG00000305259,ENSG00000253237,ENSG00000305250,RNU6-1213P,ENSG00000206649,ENSG00000213791,Y_RNA,RPL13AP18,ENSG00000253238,ZBTB10)				no		FALSE		3	trans-MR, mixed-MR, trans-coloc	no	no
TRAF3	TRAF3_prednisolone	UKBPPP_2023	prescriptions-prednisolone-both_sexes	prednisolone	prednisolone	-0.679229	0.0772544	1.46786e-18	-1.22963	0.472135	0.0092033	-0.61924	0.104848	3.50297e-09	1.46786	-18	9.2033	-3	3.50297	-9		8_80375777_C_CTTTATTTTTTTATT	8_80375777_C_CTTTATTTTTTTATT (ENSG00000305259,ENSG00000253237,ENSG00000305250,RNU6-1213P,ENSG00000206649,ENSG00000213791,Y_RNA,RPL13AP18,ENSG00000253238,ZBTB10)				no		FALSE		3	trans-MR, mixed-MR, trans-coloc	no	no
TRDMT1	TRDMT1_D001791	UKBPPP_2023	GCST90002346, GCST90002395, GCST004599, GCST90002401, GCST90002400	Mean platelet volume	Blood Platelet Disorders	-2.751	0.188637	3.57267e-48	-1.8522	2.56354	0.469976	-2.54546	0.250106	2.49893e-24	3.57267	-48	4.69976	-1	2.49893	-24		3_56815721_T_C, 19_55014977_T_G	3_56815721_T_C (ENSG00000298507,ARHGEF3,ENSG00000296096,ARHGEF3-AS1,TASOR,ENSG00000307053,SPATA12,CCDC66,ENSG00000272202,ENSG00000297895), 19_55014977_T_G (GP6-AS1,GP6,RPL36AP50,RDH13,NLRP2,EPS8L1,ENSG00000275012,NLRP7,ENSG00000287170,PPP1R12C)				no		TRUE		4	cis-MR, trans-MR, mixed-MR, trans-coloc	no	no
TRDMT1	TRDMT1_D004909	UKBPPP_2023	GCST90002397	Mean spheric corpuscular volume	Erythrocyte Indices	0.126334	0.0125108	5.64097e-24	0.226324	0.127733	0.0764195	0.115709	0.0148269	5.99897e-15	5.64097	-24	7.64195	-2	5.99897	-15		3_56815721_T_C	3_56815721_T_C (ENSG00000298507,ARHGEF3,ENSG00000296096,ARHGEF3-AS1,TASOR,ENSG00000307053,SPATA12,CCDC66,ENSG00000272202,ENSG00000297895)				no		FALSE		3	cis-MR, mixed-MR, trans-coloc	no	no
TRDMT1	TRDMT1_D008078	UKBPPP_2023	GCST90002412	Low density lipoprotein cholesterol levels	Cholesterol, LDL	0.066118	0.010533	3.44693e-10	-0.0489854	0.114738	0.669429	0.0666442	0.012586	1.18962e-07	3.44693	-10	6.69429	-1	1.18962	-7		19_48702915_C_T	19_48702915_C_T (FUT2,MAMSTR,SEC1P,NTN5,ENSG00000306119,RASIP1,IZUMO1,FUT1,FGF21,CA11)				no	0.711576	FALSE	genetic_association	2	mixed-MR, trans-coloc	no	no
TRDMT1	TRDMT1_EFO_0004541	UKBPPP_2023	biomarkers-30750-both_sexes-irnt	Glycated haemoglobin (HbA1c)	Glycated haemoglobin (HbA1c)	0.143497	0.0143887	2.0023e-23	0.224625	0.0829511	0.0067706	0.137455	0.0171982	1.32347e-15	2.0023	-23	6.7706	-3	1.32347	-15	10_17295641_TG_T	3_56815721_T_C	3_56815721_T_C (ENSG00000298507,ARHGEF3,ENSG00000296096,ARHGEF3-AS1,TASOR,ENSG00000307053,SPATA12,CCDC66,ENSG00000272202,ENSG00000297895)				no	0.792286	FALSE	genetic_association	5	cis-MR, trans-MR, mixed-MR, cis-coloc, trans-coloc	no	no
TRDMT1	TRDMT1_EFO_0004574	UKBPPP_2023	biomarkers-30690-both_sexes-irnt	Cholesterol	Cholesterol	0.0958131	0.0137873	3.66857e-12	0.0196715	0.099858	0.843831	0.0972129	0.0161958	1.94501e-09	3.66857	-12	8.43831	-1	1.94501	-9		19_48702915_C_T	19_48702915_C_T (FUT2,MAMSTR,SEC1P,NTN5,ENSG00000306119,RASIP1,IZUMO1,FUT1,FGF21,CA11)				no	0.739615	FALSE	genetic_association	3	cis-MR, mixed-MR, trans-coloc	no	no
TRDMT1	TRDMT1_EFO_0004611	UKBPPP_2023	continuous-LDLC-both_sexes-medadj_irnt	LDL direct, adjusted by medication	LDL direct, adjusted by medication	0.0898878	0.0141428	2.07421e-10	-0.0488556	0.143589	0.733671	0.0909499	0.0166384	4.59574e-08	2.07421	-10	7.33671	-1	4.59574	-8		19_48702915_C_T	19_48702915_C_T (FUT2,MAMSTR,SEC1P,NTN5,ENSG00000306119,RASIP1,IZUMO1,FUT1,FGF21,CA11)				no	0.711576	FALSE	genetic_association	2	mixed-MR, trans-coloc	no	no
TRDMT1	TRDMT1_EFO_0004736	UKBPPP_2023	biomarkers-30650-both_sexes-irnt	Aspartate aminotransferase	Aspartate aminotransferase	0.118054	0.0144525	3.12424e-16	0.116751	0.0863546	0.176377	0.126726	0.0163405	8.81275e-15	3.12424	-16	1.76377	-1	8.81275	-15		10_63174788_C_T	10_63174788_C_T (NRBF2,TATDN1P1,ENSG00000224301,RNU6-543P,ENSG00000270421,MIR1296,ENSG00000294405,PRELID1P3,ENSG00000289487,JMJD1C-AS2)				no	0.212708	FALSE	genetic_association	3	cis-MR, mixed-MR, trans-coloc	no	no
TRDMT1	TRDMT1_EFO_0004838	UKBPPP_2023	biomarkers-30680-both_sexes-irnt	Calcium	Calcium	-0.215566	0.0282012	2.1079e-14	-0.117651	0.248131	0.635395	-0.209306	0.0322797	8.92416e-11	2.1079	-14	6.35395	-1	8.92416	-11		12_54329244_G_A	12_54329244_G_A (COPZ1,MIR148B,RNU6-950P,RN7SL744P,GPR84-AS1,NFE2,ENSG00000289854,ENSG00000303642,GPR84,HNRNPA1)				no		FALSE		2	trans-MR, trans-coloc	no	no
TRDMT1	TRDMT1_EFO_0007985	UKBPPP_2023	continuous-30090-both_sexes-irnt	Platelet crit	Platelet crit	0.158165	0.0159024	2.62525e-23	0.270631	0.113035	0.0166553	0.160754	0.0187938	1.19334e-17	2.62525	-23	1.66553	-2	1.19334	-17	10_17295641_TG_T	3_56815721_T_C	3_56815721_T_C (ENSG00000298507,ARHGEF3,ENSG00000296096,ARHGEF3-AS1,TASOR,ENSG00000307053,SPATA12,CCDC66,ENSG00000272202,ENSG00000297895)				no	0.580763	FALSE	genetic_association	4	cis-MR, mixed-MR, cis-coloc, trans-coloc	no	no
TRDMT1	TRDMT1_EFO_0007993	UKBPPP_2023	continuous-30180-both_sexes-irnt	Lymphocyte percentage	Lymphocyte percentage	-0.24063	0.0353333	9.7402e-12	0.337362	0.330992	0.308086	-0.0824822	0.0627015	0.188351	9.7402	-12	3.08086	-1	1.88351	-1		3_56815721_T_C	3_56815721_T_C (ENSG00000298507,ARHGEF3,ENSG00000296096,ARHGEF3-AS1,TASOR,ENSG00000307053,SPATA12,CCDC66,ENSG00000272202,ENSG00000297895)				no		FALSE		2	trans-MR, trans-coloc	no	no
TRDMT1	TRDMT1_EFO_0009188	UKBPPP_2023	continuous-30070-both_sexes-irnt	Red blood cell (erythrocyte) distribution width	Red blood cell (erythrocyte) distribution width	0.102477	0.0161498	2.21908e-10	0.0993651	0.0413453	0.016248	0.106681	0.0175178	1.13011e-09	2.21908	-10	1.6248	-2	1.13011	-9	10_17295641_TG_T			no			no	0.725707	FALSE	genetic_association	2	cis-MR, cis-coloc	no	no
TRDMT1	TRDMT1_EFO_0009682	UKBPPP_2023	icd10-O32-both_sexes	O32 Maternal care for known or suspected malpresentation of foetus	O32 Maternal care for known or suspected malpresentation of foetus	1.12089	0.134377	7.34239e-17	1.74024	1.02087	0.0882558	1.16943	0.157379	1.08036e-13	7.34239	-17	8.82558	-2	1.08036	-13		12_54329244_G_A	12_54329244_G_A (COPZ1,MIR148B,RNU6-950P,RN7SL744P,GPR84-AS1,NFE2,ENSG00000289854,ENSG00000303642,GPR84,HNRNPA1)				no		FALSE	literature	3	cis-MR, mixed-MR, trans-coloc	no	no
TRDMT1	TRDMT1_Mean reticulocyte volume	UKBPPP_2023	continuous-30260-both_sexes-irnt	Mean reticulocyte volume	Mean reticulocyte volume	0.102065	0.0146	2.73379e-12	0.100318	0.094054	0.286152	0.101934	0.0175417	6.21277e-09	2.73379	-12	2.86152	-1	6.21277	-9		3_56815721_T_C	3_56815721_T_C (ENSG00000298507,ARHGEF3,ENSG00000296096,ARHGEF3-AS1,TASOR,ENSG00000307053,SPATA12,CCDC66,ENSG00000272202,ENSG00000297895)				no		FALSE		2	mixed-MR, trans-coloc	no	no
TRDMT1	TRDMT1_Mean sphered cell volume	UKBPPP_2023	continuous-30270-both_sexes-irnt	Mean sphered cell volume	Mean sphered cell volume	0.122409	0.0152096	8.40579e-16	0.233345	0.116538	0.0452512	0.119708	0.0175989	1.03161e-11	8.40579	-16	4.52512	-2	1.03161	-11		10_63174788_C_T	10_63174788_C_T (NRBF2,TATDN1P1,ENSG00000224301,RNU6-543P,ENSG00000270421,MIR1296,ENSG00000294405,PRELID1P3,ENSG00000289487,JMJD1C-AS2)				no		FALSE		4	cis-MR, trans-MR, mixed-MR, trans-coloc	no	no
TREH	TREH_Blood clot, DVT, bronchitis, emphysema, asthma, rhinitis, eczema, allergy diagnosed by doctor	UKBPPP_2023	categorical-6152-both_sexes-100	Blood clot, DVT, bronchitis, emphysema, asthma, rhinitis, eczema, allergy diagnosed by doctor	Blood clot, DVT, bronchitis, emphysema, asthma, rhinitis, eczema, allergy diagnosed by doctor	-0.0303065	0.00419738	5.18567e-13	-0.0246187	0.00861196	0.00425424	-0.0194765	0.00684537	0.00443823	5.18567	-13	4.25424	-3	4.43823	-3	11_118583597_T_TA	10_92669951_G_T	10_92669951_G_T (EIF2S2P3,RN7SL644P,HHEX,ENSG00000297703,ENSG00000302698,Y_RNA,RPL11P4,KIF11,IDE,ENSG00000307727)				no		FALSE		4	cis-MR, mixed-MR, cis-coloc, trans-coloc	no	no
TREH	TREH_Body-mass index, inverse-rank normalized	UKBPPP_2023	BMI_IRN	Body-mass index, inverse-rank normalized	Body-mass index, inverse-rank normalized	0.0897469	0.0142981	3.45526e-10	-0.0278254	0.0777443	0.720411	0.0457008	0.0206546	0.0269235	3.45526	-10	7.20411	-1	2.69235	-2		15_43528519_C_T	15_43528519_C_T (MAP1A,TP53BP1,PPIP5K1,CKMT1B,RNU6-554P,ENSG00000309475,STRC,RNU6-610P,ENSG00000275601,CATSPER2)				no		FALSE		2	trans-MR, trans-coloc	no	no
TREH	TREH_Cholecystectomy	UKBPPP_2023	K11_CHOLECYSTECTOMY	Cholecystectomy	Cholecystectomy	0.28142	0.0434484	9.34897e-11	0.480912	0.370832	0.194684	0.245405	0.0724365	0.000704378	9.34897	-11	1.94684	-1	7.04378	-4		8_125487789_C_G	8_125487789_C_G (TRIB1AL,ENSG00000304067,ENSG00000302425,TRIB1,ENSG00000298859,ENSG00000297565,ENSG00000309230,ENSG00000309211,ENSG00000254431,LINC02964)				no		FALSE		2	trans-MR, trans-coloc	no	no
TREH	TREH_D000740	UKBPPP_2023	GCST90002369	Red cell distribution width	Anemia	-0.0899115	0.0133274	1.51571e-11	0.0669221	0.141723	0.636781	-0.0289297	0.0207064	0.162371	1.51571	-11	6.36781	-1	1.62371	-1		15_43528519_C_T	15_43528519_C_T (MAP1A,TP53BP1,PPIP5K1,CKMT1B,RNU6-554P,ENSG00000309475,STRC,RNU6-610P,ENSG00000275601,CATSPER2)				no		FALSE		2	trans-MR, trans-coloc	no	no
TREH	TREH_D001249	UKBPPP_2023	GCST90038616, GCST90014325	Asthma	Asthma	0.00424469	0.000613328	4.49239e-12	0.00424217	0.000994616	1.9978e-05	0.00609184	0.000951956	1.5611e-10	4.49239	-12	1.9978	-5	1.5611	-10		10_92669951_G_T	10_92669951_G_T (EIF2S2P3,RN7SL644P,HHEX,ENSG00000297703,ENSG00000302698,Y_RNA,RPL11P4,KIF11,IDE,ENSG00000307727)				no		TRUE		3	cis-MR, mixed-MR, trans-coloc	no	no
TREH	TREH_D002769	UKBPPP_2023	K11_CHOLELITH	Cholelithiasis	Cholelithiasis	0.263426	0.0398187	3.69975e-11	0.604419	0.372509	0.104683	0.299148	0.0648992	4.03778e-06	3.69975	-11	1.04683	-1	4.03778	-6		8_125487789_C_G	8_125487789_C_G (TRIB1AL,ENSG00000304067,ENSG00000302425,TRIB1,ENSG00000298859,ENSG00000297565,ENSG00000309230,ENSG00000309211,ENSG00000254431,LINC02964)				no		FALSE		2	trans-MR, trans-coloc	no	no
TREH	TREH_D004700	UKBPPP_2023	GCST90012107, GCST90012113, GCST90012111, GCST90012114, GCST90012103, GCST90012106, GCST90012104	Sex hormone-binding globulin levels	Endocrine System Diseases	-0.142009	0.0109214	1.18025e-38	-0.150386	0.121191	0.214642	-0.11448	0.0164877	3.82935e-12	1.18025	-38	2.14642	-1	3.82935	-12		1_150986360_A_G, 1_26695422_G_C, 17_47522647_T_A	1_150986360_A_G (ANXA9,ENSG00000305070,CERS2,ENSG00000231073,MINDY1,ENSG00000259357,PRUNE1,RNU6-884P,BNIPL,SETDB1), 1_26695422_G_C (ENSG00000260063,ARID1A,ENSG00000290006,ENSG00000299849,ENSG00000235069,ENSG00000238316,ENSG00000229247,ENSG00000299868,ENSG00000289452,ENSG00000299831), 17_47522647_T_A (NPEPPS,EFCAB13-DT,MRPL45P2,Y_RNA,ENSG00000253347,KPNB1-DT,KPNB1,ENSG00000264558,TBKBP1,EFCAB13)				no	0.378796	TRUE	genetic_association	4	cis-MR, trans-MR, mixed-MR, trans-coloc	no	no
TREH	TREH_D004802	UKBPPP_2023	GCST90002298	Eosinophil counts	Eosinophilia	-0.0147347	0.00202769	3.6827e-13							3.6827	-13	0	0	0	0							no	0.106733	FALSE	genetic_association	2	cis-MR, mixed-MR	no	no
TREH	TREH_D006402	UKBPPP_2023	GCST004614, GCST90002382, GCST004613, GCST004626, GCST90002389	Granulocyte count	Hematologic Diseases	-0.132199	0.0185491	1.02615e-12	0.0941368	0.109618	0.390466	-0.12454	0.0280053	8.70712e-06	1.02615	-12	3.90466	-1	8.70712	-6		20_44435174_CAAAAAAA_C, 9_133273813_T_C	9_133273813_T_C (ABO,Y_RNA,LCN1P2,LCN1P1,SURF6,Y_RNA,OBP2B,RPL21P81,MED22,RPL7A)				no	0.124989	TRUE	genetic_association	4	cis-MR, trans-MR, mixed-MR, trans-coloc	no	no
TREH	TREH_D008107	UKBPPP_2023	GCST90013405	Liver enzyme levels (alanine transaminase)	Liver Diseases	0.024797	0.00288318	7.93329e-18	0.0490316	0.0315221	0.119834	0.0293628	0.00502334	5.05707e-09	7.93329	-18	1.19834	-1	5.05707	-9		1_26695422_G_C	1_26695422_G_C (ENSG00000260063,ARID1A,ENSG00000290006,ENSG00000299849,ENSG00000235069,ENSG00000238316,ENSG00000229247,ENSG00000299868,ENSG00000289452,ENSG00000299831)				no		FALSE		2	trans-MR, trans-coloc	no	no
TREH	TREH_D008218	UKBPPP_2023	GCST90002388, GCST90002316	Lymphocyte count	Lymphocytosis	0.0173922	0.00204975	2.157e-17	0.0112029	0.00435949	0.0101768	0.0172499	0.00317306	5.4377e-08	2.157	-17	1.01768	-2	5.4377	-8				no			no		TRUE		2	cis-MR, mixed-MR	no	no
TREH	TREH_D009503	UKBPPP_2023	GCST004629	Neutrophil count	Neutropenia	-0.125263	0.0184837	1.22722e-11	0.0936006	0.109758	0.393778	-0.0945489	0.0281277	0.000775459	1.22722	-11	3.93778	-1	7.75459	-4		20_44435174_CAAAAAAA_C					no	0.0730232	FALSE	genetic_association	2	trans-MR, trans-coloc	no	no
TREH	TREH_D015519	UKBPPP_2023	GCST006979	Heel bone mineral density	Bone Density	0.0256172	0.00224536	3.77316e-30	0.0237949	0.00466928	3.4682e-07	0.0202881	0.00380696	9.86334e-08	3.77316	-30	3.4682	-7	9.86334	-8			1_91064702_C_T (RPL5P6,ZNF644,ENSG00000300727,PHKA1P1,Y_RNA,ENSG00000272094,LINC01763,LINC02609,LINC02788,FEN1P1)				no	0.378796	FALSE	genetic_association	2	cis-MR, mixed-MR	no	no
TREH	TREH_D049628	UKBPPP_2023	GCST90000025	Appendicular lean mass	Body Size	0.0136298	0.00207665	5.25983e-11	-0.00314816	0.00602796	0.60149	0.00626106	0.00322596	0.0522779	5.25983	-11	6.0149	-1	5.22779	-2		2_27508073_T_C	2_27508073_T_C (GCKR,FNDC4,ENSG00000306717,IFT172,SPATA31H1,RNU6-986P,ENSG00000235267,KRTCAP3,ZNF512,NRBP1)				no		FALSE		2	mixed-MR, trans-coloc	no	no
TREH	TREH_Diabetes, insulin treatment (Kela reimbursement) (more control exclusions)	UKBPPP_2023	KELA_DIAB_INSUL_EXMORE	Diabetes, insulin treatment (Kela reimbursement) (more control exclusions)	Diabetes, insulin treatment (Kela reimbursement) (more control exclusions)	0.430123	0.0387488	1.25051e-28	-0.0499316	0.234189	0.831163	0.317546	0.0612858	2.20227e-07	1.25051	-28	8.31163	-1	2.20227	-7		9_133273813_T_C	9_133273813_T_C (ABO,Y_RNA,LCN1P2,LCN1P1,SURF6,Y_RNA,OBP2B,RPL21P81,MED22,RPL7A)				no		FALSE		2	trans-MR, trans-coloc	no	no
TREH	TREH_EFO_0000537	UKBPPP_2023	categorical-20002-both_sexes-1065	Non-cancer illness code, self-reported	hypertension	0.188308	0.0303699	5.62897e-10	0.00520192	0.0229965	0.821042	0.00290105	0.00878646	0.74127	5.62897	-10	8.21042	-1	7.4127	-1		2_164645417_T_TG	2_164645417_T_TG (GRB14,ENSG00000224331,SNORA70F,ENSG00000277998,ENSG00000303352,ENSG00000236283,COBLL1,RNA5SP110,RNA5SP111,ENSG00000237844)				no		FALSE	literature	2	trans-MR, trans-coloc	no	no
TREH	TREH_EFO_0002950	UKBPPP_2023	icd10-Z34-both_sexes	Z34 Supervision of normal pregnancy	Z34 Supervision of normal pregnancy	1.63037	0.150464	2.33425e-27	-0.194529	0.110186	0.0774859	-0.148297	0.0424837	0.000481786	2.33425	-27	7.74859	-2	4.81786	-4		12_132566544_G_GCCACAGGCCGACGCTCTCGCCTTGACAGGC	12_132566544_G_GCCACAGGCCGACGCTCTCGCCTTGACAGGC (ENSG00000279700,MIR6763,ENSG00000280287,ENSG00000296392,ENSG00000277186,ENSG00000296413,LRCOL1,P2RX2,ENSG00000280311,ENSG00000296352)				no		FALSE		2	trans-MR, trans-coloc	no	no
TREH	TREH_EFO_0003923	UKBPPP_2023	continuous-4125-both_sexes-irnt, continuous-4106-both_sexes-irnt	Heel bone mineral density (BMD) T-score, automated (right)	Heel bone mineral density (BMD) T-score, automated (right)	0.0287543	0.00321643	3.89791e-19	0.0309861	0.00509885	1.22392e-09	0.0259647	0.00534154	1.16855e-06	3.89791	-19	1.22392	-9	1.16855	-6	11_118812034_T_A		9_133273813_T_C (ABO,Y_RNA,LCN1P2,LCN1P1,SURF6,Y_RNA,OBP2B,RPL21P81,MED22,RPL7A)				no		TRUE		3	cis-MR, mixed-MR, cis-coloc	no	no
TREH	TREH_EFO_0003956	UKBPPP_2023	categorical-6152-both_sexes-9	Blood clot, DVT, bronchitis, emphysema, asthma, rhinitis, eczema, allergy diagnosed by doctor	seasonal allergic rhinitis	0.0337898	0.00456099	1.27801e-13	0.0307075	0.00867801	0.000402342	0.0218748	0.00733942	0.0028782	1.27801	-13	4.02342	-4	2.8782	-3	11_119086678_A_T		2_27508073_T_C (GCKR,FNDC4,ENSG00000306717,IFT172,SPATA31H1,RNU6-986P,ENSG00000235267,KRTCAP3,ZNF512,NRBP1)				no		FALSE		3	cis-MR, mixed-MR, cis-coloc	no	no
TREH	TREH_EFO_0004339	UKBPPP_2023	continuous-50-both_sexes-irnt	Standing height	Standing height	0.0194835	0.00175202	9.9612e-29	0.013018	0.00580593	0.0249491	0.0147773	0.0027352	6.56692e-08	9.9612	-29	2.49491	-2	6.56692	-8	11_118508720_CA_C	2_27508073_T_C	2_27508073_T_C (GCKR,FNDC4,ENSG00000306717,IFT172,SPATA31H1,RNU6-986P,ENSG00000235267,KRTCAP3,ZNF512,NRBP1)				no		FALSE		4	cis-MR, mixed-MR, cis-coloc, trans-coloc	no	no
TREH	TREH_EFO_0004458	UKBPPP_2023	biomarkers-30710-both_sexes-irnt	C-reactive protein	C-reactive protein	-0.189704	0.0186798	3.13013e-24	0.00337067	0.0621584	0.956754	-0.0044719	0.00386061	0.246725	3.13013	-24	9.56754	-1	2.46725	-1		1_26695422_G_C	1_26695422_G_C (ENSG00000260063,ARID1A,ENSG00000290006,ENSG00000299849,ENSG00000235069,ENSG00000238316,ENSG00000229247,ENSG00000299868,ENSG00000289452,ENSG00000299831)				no	0.0910786	FALSE	genetic_association	2	trans-MR, trans-coloc	no	no
TREH	TREH_EFO_0004514	UKBPPP_2023	continuous-4120-both_sexes-irnt, continuous-4104-both_sexes-irnt, continuous-4101-both_sexes-irnt	Heel broadband ultrasound attenuation (right)	Heel broadband ultrasound attenuation (right)	0.0271959	0.00312005	2.86946e-18	0.0308746	0.00481292	1.40866e-10	0.0250975	0.00525699	1.80499e-06	2.86946	-18	1.40866	-10	1.80499	-6	11_118812034_T_A		9_133273813_T_C (ABO,Y_RNA,LCN1P2,LCN1P1,SURF6,Y_RNA,OBP2B,RPL21P81,MED22,RPL7A)				no	0.106733	TRUE	genetic_association	3	cis-MR, mixed-MR, cis-coloc	no	no
TREH	TREH_EFO_0004530	UKBPPP_2023	biomarkers-30870-both_sexes-irnt	Triglycerides	Triglycerides	0.109871	0.016369	1.91779e-11	0.0164937	0.0604542	0.784984	-0.00360719	0.00381315	0.344156	1.91779	-11	7.84984	-1	3.44156	-1		1_26695422_G_C	1_26695422_G_C (ENSG00000260063,ARID1A,ENSG00000290006,ENSG00000299849,ENSG00000235069,ENSG00000238316,ENSG00000229247,ENSG00000299868,ENSG00000289452,ENSG00000299831)				no	0.71025	FALSE	genetic_association	2	trans-MR, trans-coloc	no	no
TREH	TREH_EFO_0004532	UKBPPP_2023	biomarkers-30730-both_sexes-irnt	Gamma glutamyltransferase	Gamma glutamyltransferase	0.162933	0.0188198	4.8204e-18	-0.000242061	0.0479754	0.995974	0.00442737	0.00365337	0.225567	4.8204	-18	9.95974	-1	2.25567	-1		15_60591082_C_A	15_60591082_C_A (ENSG00000273958,ENSG00000309525,CYCSP38,ENSG00000286457,ENSG00000287508,ENSG00000277413,RORA-AS2,RORA-AS1,ICE2,RNA5SP397)				no		FALSE		2	trans-MR, trans-coloc	no	no
TREH	TREH_EFO_0004533	UKBPPP_2023	biomarkers-30610-both_sexes-irnt	Alkaline phosphatase	Alkaline phosphatase	0.283775	0.0245084	5.28418e-31	0.00996927	0.0987021	0.919548	0.0074875	0.0039719	0.0594139	5.28418	-31	9.19548	-1	5.94139	-2		1_26695422_G_C	1_26695422_G_C (ENSG00000260063,ARID1A,ENSG00000290006,ENSG00000299849,ENSG00000235069,ENSG00000238316,ENSG00000229247,ENSG00000299868,ENSG00000289452,ENSG00000299831)				no	0.572284	FALSE	genetic_association	2	trans-MR, trans-coloc	no	no
TREH	TREH_EFO_0004535	UKBPPP_2023	biomarkers-30600-both_sexes-irnt	Albumin	Albumin	0.129533	0.0191266	1.26669e-11	0.0232632	0.0298341	0.435536	0.019068	0.00388747	9.34275e-07	1.26669	-11	4.35536	-1	9.34275	-7		8_125487789_C_G	8_125487789_C_G (TRIB1AL,ENSG00000304067,ENSG00000302425,TRIB1,ENSG00000298859,ENSG00000297565,ENSG00000309230,ENSG00000309211,ENSG00000254431,LINC02964)				no		FALSE		3	trans-MR, mixed-MR, trans-coloc	no	no
TREH	TREH_EFO_0004570	UKBPPP_2023	continuous-IBil-both_sexes-irnt	Indirect bilirubin	Indirect bilirubin	-0.175446	0.0185061	2.5321e-21	0.0146664	0.0175297	0.402783	0.00499245	0.00420861	0.235525	2.5321	-21	4.02783	-1	2.35525	-1		15_60591082_C_A	15_60591082_C_A (ENSG00000273958,ENSG00000309525,CYCSP38,ENSG00000286457,ENSG00000287508,ENSG00000277413,RORA-AS2,RORA-AS1,ICE2,RNA5SP397)				no	0.363562	FALSE	genetic_association	2	trans-MR, trans-coloc	no	no
TREH	TREH_EFO_0004614	UKBPPP_2023	biomarkers-30630-both_sexes-irnt	Apolipoprotein A	Apolipoprotein A	-0.109992	0.0179253	8.45391e-10	0.00606131	0.0489506	0.901454	-0.000647464	0.00382982	0.86575	8.45391	-10	9.01454	-1	8.6575	-1		20_44435174_CAAAAAAA_C					no		FALSE		2	trans-MR, trans-coloc	no	no
TREH	TREH_EFO_0004631	UKBPPP_2023	biomarkers-30890-both_sexes-irnt	Vitamin D	Vitamin D	-0.0935554	0.0138589	1.47266e-11	0.0014161	0.0155579	0.927476	0.00267456	0.00367679	0.466971	1.47266	-11	9.27476	-1	4.66971	-1		2_27508073_T_C	2_27508073_T_C (GCKR,FNDC4,ENSG00000306717,IFT172,SPATA31H1,RNU6-986P,ENSG00000235267,KRTCAP3,ZNF512,NRBP1)				no		FALSE		2	trans-MR, trans-coloc	no	no
TREH	TREH_EFO_0004833	UKBPPP_2023	continuous-30140-both_sexes-irnt	Neutrophill count	Neutrophill count	-0.0772421	0.0119602	1.05906e-10	0.00994525	0.0138072	0.471344	0.00276952	0.00326071	0.39568	1.05906	-10	4.71344	-1	3.9568	-1		20_44435174_CAAAAAAA_C					no	0.0730232	FALSE	genetic_association	2	trans-MR, trans-coloc	no	no
TREH	TREH_EFO_0004838	UKBPPP_2023	biomarkers-30680-both_sexes-irnt	Calcium	Calcium	0.190556	0.0158822	3.63515e-33	0.0114401	0.0220721	0.604246	0.00738747	0.00388903	0.0574897	3.63515	-33	6.04246	-1	5.74897	-2		15_43528519_C_T	15_43528519_C_T (MAP1A,TP53BP1,PPIP5K1,CKMT1B,RNU6-554P,ENSG00000309475,STRC,RNU6-610P,ENSG00000275601,CATSPER2)				no		FALSE		2	trans-MR, trans-coloc	no	no
TREH	TREH_EFO_0004908	UKBPPP_2023	biomarkers-30850-both_sexes-irnt	Testosterone	Testosterone	0.00759209	0.00113909	2.64538e-11	0.00602074	0.00388819	0.12151	0.0070321	0.00181835	0.00011005	2.64538	-11	1.2151	-1	1.1005	-4		1_150986360_A_G	1_150986360_A_G (ANXA9,ENSG00000305070,CERS2,ENSG00000231073,MINDY1,ENSG00000259357,PRUNE1,RNU6-884P,BNIPL,SETDB1)				no		FALSE		3	cis-MR, mixed-MR, trans-coloc	no	no
TREH	TREH_EFO_0004995	UKBPPP_2023	continuous-23129-both_sexes-irnt, continuous-23122-both_sexes-irnt, continuous-23125-both_sexes-irnt, continuous-23121-both_sexes-irnt, continuous-23114-both_sexes-irnt	Trunk fat-free mass	Trunk fat-free mass	0.0192077	0.0017519	5.69897e-28	0.00808513	0.0043672	0.0641223	0.00909389	0.0022666	6.01724e-05	5.69897	-28	6.41223	-2	6.01724	-5	11_118508720_CA_C, 11_118922770_C_A	2_27508073_T_C	2_27508073_T_C (GCKR,FNDC4,ENSG00000306717,IFT172,SPATA31H1,RNU6-986P,ENSG00000235267,KRTCAP3,ZNF512,NRBP1)				no	0.120321	TRUE	genetic_association	4	cis-MR, mixed-MR, cis-coloc, trans-coloc	no	no
TREH	TREH_EFO_0005208	UKBPPP_2023	continuous-eGFRcreacys-both_sexes-irnt	Estimated glomerular filtration rate, cystain C	Estimated glomerular filtration rate, cystain C	0.0840657	0.0132073	1.95195e-10	0.0105916	0.0187105	0.571342	0.00819531	0.00326934	0.0121857	1.95195	-10	5.71342	-1	1.21857	-2		8_125487789_C_G	8_125487789_C_G (TRIB1AL,ENSG00000304067,ENSG00000302425,TRIB1,ENSG00000298859,ENSG00000297565,ENSG00000309230,ENSG00000309211,ENSG00000254431,LINC02964)				no		FALSE		2	trans-MR, trans-coloc	no	no
TREH	TREH_EFO_0005409	UKBPPP_2023	continuous-23126-both_sexes-irnt	Arm predicted mass (left)	Arm predicted mass (left)	0.011419	0.00142959	1.37644e-15	0.00767028	0.00400508	0.0554748	0.00981274	0.00227118	1.55646e-05	1.37644	-15	5.54748	-2	1.55646	-5	11_118508720_CA_C	2_27508073_T_C	2_27508073_T_C (GCKR,FNDC4,ENSG00000306717,IFT172,SPATA31H1,RNU6-986P,ENSG00000235267,KRTCAP3,ZNF512,NRBP1)				no		FALSE		4	cis-MR, mixed-MR, cis-coloc, trans-coloc	no	no
TREH	TREH_EFO_0006340	UKBPPP_2023	continuous-MAP-both_sexes-combined_medadj_raw	Mean arterial pressure, combined automated + manual reading, adjusted by medication	Mean arterial pressure, combined automated + manual reading, adjusted by medication	1.1154	0.180693	6.70635e-10	0.068596	0.144119	0.634098	0.0453249	0.0497587	0.362351	6.70635	-10	6.34098	-1	3.62351	-1		19_19296909_T_C	19_19296909_T_C (SUGP1,TM6SF2,MAU2,HAPLN4,ENSG00000280282,RNU6-1028P,NCAN,ENSG00000294647,NR2C2AP,RFXANK)				no		FALSE		2	trans-MR, trans-coloc	no	no
TREH	TREH_EFO_0007777	UKBPPP_2023	continuous-23105-both_sexes-irnt	Basal metabolic rate	Basal metabolic rate	0.0136441	0.00156718	3.14389e-18	0.00461159	0.00369218	0.21166	0.0127138	0.00278031	4.81248e-06	3.14389	-18	2.1166	-1	4.81248	-6	11_118508720_CA_C	2_27508073_T_C	2_27508073_T_C (GCKR,FNDC4,ENSG00000306717,IFT172,SPATA31H1,RNU6-986P,ENSG00000235267,KRTCAP3,ZNF512,NRBP1)	no			no		FALSE		4	cis-MR, mixed-MR, cis-coloc, trans-coloc	no	no
TREH	TREH_EFO_0007991	UKBPPP_2023	continuous-30210-both_sexes-irnt	Eosinophill percentage	Eosinophill percentage	-0.0144802	0.00215185	1.70643e-11	-0.00845548	0.00562533	0.132811	-0.00402585	0.00331607	0.224733	1.70643	-11	1.32811	-1	2.24733	-1		2_27508073_T_C	2_27508073_T_C (GCKR,FNDC4,ENSG00000306717,IFT172,SPATA31H1,RNU6-986P,ENSG00000235267,KRTCAP3,ZNF512,NRBP1)				no		FALSE		2	mixed-MR, trans-coloc	no	no
TREH	TREH_EFO_0009270	UKBPPP_2023	continuous-4124-both_sexes-irnt, continuous-78-both_sexes-irnt, continuous-4105-both_sexes-irnt	Heel bone mineral density (BMD) (right)	Heel bone mineral density (BMD) (right)	0.0282901	0.00320603	1.10408e-18	0.031386	0.00510472	7.82548e-10	0.0264414	0.00529839	6.02328e-07	1.10408	-18	7.82548	-10	6.02328	-7	11_118812034_T_A, 11_118958232_A_G	1_26695422_G_C	9_133273813_T_C (ABO,Y_RNA,LCN1P2,LCN1P1,SURF6,Y_RNA,OBP2B,RPL21P81,MED22,RPL7A), 1_26695422_G_C (ENSG00000260063,ARID1A,ENSG00000290006,ENSG00000299849,ENSG00000235069,ENSG00000238316,ENSG00000229247,ENSG00000299868,ENSG00000289452,ENSG00000299831)				no	0.378796	TRUE	genetic_association	4	cis-MR, mixed-MR, cis-coloc, trans-coloc	no	no
TREH	TREH_EFO_0009682	UKBPPP_2023	icd10-O32-both_sexes	O32 Maternal care for known or suspected malpresentation of foetus	O32 Maternal care for known or suspected malpresentation of foetus	2.48166	0.167168	7.46529e-50	-0.2772	0.165349	0.093649	-0.208265	0.0362408	9.10084e-09	7.46529	-50	9.3649	-2	9.10084	-9		2_27508073_T_C	2_27508073_T_C (GCKR,FNDC4,ENSG00000306717,IFT172,SPATA31H1,RNU6-986P,ENSG00000235267,KRTCAP3,ZNF512,NRBP1)				no		FALSE	literature	2	trans-MR, trans-coloc	no	no
TREH	TREH_EFO_0010972	UKBPPP_2023	GCST90025948	Serum phosphate levels	Serum phosphate levels	0.245599	0.0243977	7.77172e-24	0.286392	0.187676	0.127012	0.257105	0.0369865	3.61885e-12	7.77172	-24	1.27012	-1	3.61885	-12		1_26695422_G_C	1_26695422_G_C (ENSG00000260063,ARID1A,ENSG00000290006,ENSG00000299849,ENSG00000235069,ENSG00000238316,ENSG00000229247,ENSG00000299868,ENSG00000289452,ENSG00000299831)				no		FALSE		2	trans-MR, trans-coloc	no	no
TREH	TREH_EFO_0011011	UKBPPP_2023	continuous-20015-both_sexes-irnt	Sitting height	Sitting height	0.0197166	0.00177624	1.25184e-28	0.0136107	0.00602723	0.0239334	0.0133894	0.00288767	3.53918e-06	1.25184	-28	2.39334	-2	3.53918	-6	11_118508720_CA_C	2_27508073_T_C	2_27508073_T_C (GCKR,FNDC4,ENSG00000306717,IFT172,SPATA31H1,RNU6-986P,ENSG00000235267,KRTCAP3,ZNF512,NRBP1)				no	0.0794774	FALSE	genetic_association	4	cis-MR, mixed-MR, cis-coloc, trans-coloc	no	no
TREH	TREH_HP_0025328	UKBPPP_2023	icd10-O46-both_sexes	O46 Antepartum haemorrhage, not elsewhere classified	O46 Antepartum haemorrhage, not elsewhere classified	1.55906	0.142324	6.33349e-28	-0.185515	0.11042	0.0929412	-0.142284	0.0378942	0.000173496	6.33349	-28	9.29412	-2	1.73496	-4		21_16261324_T_C	21_16261324_T_C (SNORD74B,ENSG00000270071,RPS26P5,ENSG00000270139,VDAC2P1,RNU6-426P,ENSG00000287066,ENSG00000280432,MIR99A,MIRLET7C)				no		FALSE		2	trans-MR, trans-coloc	no	no
TREH	TREH_Medication for cholesterol, blood pressure or diabetes	UKBPPP_2023	categorical-6177-both_sexes-1, categorical-6177-both_sexes-2, categorical-6177-both_sexes-100	Medication for cholesterol, blood pressure or diabetes	Medication for cholesterol, blood pressure or diabetes	0.364591	0.0507917	7.06604e-13	0.0105882	0.0504433	0.833743	0.00588003	0.0127473	0.644599	7.06604	-13	8.33743	-1	6.44599	-1		8_125487789_C_G, 1_26695422_G_C, 2_27508073_T_C	8_125487789_C_G (TRIB1AL,ENSG00000304067,ENSG00000302425,TRIB1,ENSG00000298859,ENSG00000297565,ENSG00000309230,ENSG00000309211,ENSG00000254431,LINC02964), 1_26695422_G_C (ENSG00000260063,ARID1A,ENSG00000290006,ENSG00000299849,ENSG00000235069,ENSG00000238316,ENSG00000229247,ENSG00000299868,ENSG00000289452,ENSG00000299831), 2_27508073_T_C (GCKR,FNDC4,ENSG00000306717,IFT172,SPATA31H1,RNU6-986P,ENSG00000235267,KRTCAP3,ZNF512,NRBP1)				no		TRUE		2	trans-MR, trans-coloc	no	no
TREH	TREH_Seated height	UKBPPP_2023	continuous-51-both_sexes-irnt	Seated height	Seated height	0.0171134	0.00164659	2.66165e-25	0.0154338	0.00459084	0.000774191	0.0157933	0.00277633	1.28127e-08	2.66165	-25	7.74191	-4	1.28127	-8	11_118508720_CA_C	2_27508073_T_C	2_27508073_T_C (GCKR,FNDC4,ENSG00000306717,IFT172,SPATA31H1,RNU6-986P,ENSG00000235267,KRTCAP3,ZNF512,NRBP1)				no		FALSE		4	cis-MR, mixed-MR, cis-coloc, trans-coloc	no	no
TREH	TREH_Type 2 diabetes, wide definition	UKBPPP_2023	T2D_WIDE	Type 2 diabetes, wide definition	Type 2 diabetes, wide definition	0.326014	0.0393768	1.23857e-16	0.0484875	0.250411	0.846464	0.245113	0.0653176	0.000174981	1.23857	-16	8.46464	-1	1.74981	-4		9_133273813_T_C	9_133273813_T_C (ABO,Y_RNA,LCN1P2,LCN1P1,SURF6,Y_RNA,OBP2B,RPL21P81,MED22,RPL7A)				no		FALSE		2	trans-MR, trans-coloc	no	no
TREH	TREH_Weight, inverse-rank normalized	UKBPPP_2023	WEIGHT_IRN	Weight, inverse-rank normalized	Weight, inverse-rank normalized	0.0891025	0.0128085	3.48793e-12	0.0118356	0.0854384	0.889823	0.0696623	0.0185118	0.000167799	3.48793	-12	8.89823	-1	1.67799	-4		15_43528519_C_T	15_43528519_C_T (MAP1A,TP53BP1,PPIP5K1,CKMT1B,RNU6-554P,ENSG00000309475,STRC,RNU6-610P,ENSG00000275601,CATSPER2)				no		FALSE		2	trans-MR, trans-coloc	no	no
TREM2	TREM2_Alzheimer’s disease, wide definition	UKBPPP_2023	G6_AD_WIDE	Alzheimer’s disease, wide definition	Alzheimer’s disease, wide definition	-0.219701	0.0271663	6.10211e-16	-0.0470828	0.26882	0.860965	-0.194181	0.0422433	4.29174e-06	6.10211	-16	8.60965	-1	4.29174	-6		19_44908684_T_C	19_44908684_T_C (APOE,APOC1,APOC1P1,TOMM40,ENSG00000267282,APOC1P1,APOC4,APOC2,ENSG00000267114,CLPTM1)				no		FALSE		3	trans-MR, mixed-MR, trans-coloc	no	yes
TREM2	TREM2_D000544	UKBPPP_2023	G6_ALZHEIMER, GCST90012878, GCST002245	Alzheimer disease	Alzheimer Disease	-0.219653	0.0246169	4.54298e-19	-0.0652675	0.251179	0.794984	-0.202776	0.0378309	8.31968e-08	4.54298	-19	7.94984	-1	8.31968	-8		11_60087618_A_G, 19_44908684_T_C, 11_60057418_A_T	19_44908684_T_C (APOE,APOC1,APOC1P1,TOMM40,ENSG00000267282,APOC1P1,APOC4,APOC2,ENSG00000267114,CLPTM1)				no	0.760816	TRUE	genetic_association	3	trans-MR, mixed-MR, trans-coloc	no	yes
TREM2	TREM2_D003704	UKBPPP_2023	F5_DEMENTIA, KRA_PSY_DEMENTIA_EXMORE	Dementia	Dementia	-0.179234	0.0190669	5.44122e-21	-0.0677899	0.213962	0.751371	-0.164603	0.0299274	3.79596e-08	5.44122	-21	7.51371	-1	3.79596	-8		19_44908684_T_C, 11_60087618_A_G	19_44908684_T_C (APOE,APOC1,APOC1P1,TOMM40,ENSG00000267282,APOC1P1,APOC4,APOC2,ENSG00000267114,CLPTM1)				no		TRUE		3	trans-MR, mixed-MR, trans-coloc	no	yes
TREM2	TREM2_D006402	UKBPPP_2023	GCST90002399, GCST90002389, GCST004632, GCST004613, GCST004620, GCST004614, GCST004626, GCST004633, GCST90002394	Neutrophil percentage of white cells	Hematologic Diseases	-0.0446607	0.00354617	2.27654e-36	-0.0477707	0.010452	4.86624e-06	-0.0428292	0.00514239	8.17759e-17	2.27654	-36	4.86624	-6	8.17759	-17		11_60087618_A_G, 19_19606247_A_G, 11_60071666_T_C, 6_33086525_T_C, 11_60014364_A_G, 22_43928847_C_G	19_19606247_A_G (ENSG00000259242,PBX4,ENSG00000309629,PHF5AP1,LPAR2,GMIP,ATP13A1,ENSG00000295487,ZNF101,CILP2), 11_60071666_T_C (ENSG00000255331,MS4A3,MS4A2,OOSP2,OOSP4B,LINC02705,ENSG00000295845,OOSP4A,MS4A6A,OOSP1), 22_43928847_C_G (ENSG00000304926,PNPLA3,SAMM50,RPL35AP36,PNPLA5,SULT4A1,ENSG00000299520,PARVB,ENSG00000299503,EFCAB6)				no		TRUE		3	trans-MR, mixed-MR, trans-coloc	no	yes
TREM2	TREM2_D009503	UKBPPP_2023	GCST90002351, GCST90002398, GCST004629	Neutrophil count	Neutropenia	-0.0387558	0.00331878	1.65645e-31							1.65645	-31	0	0	0	0		11_60419267_G_A, 11_60071666_T_C	11_60071666_T_C (ENSG00000255331,MS4A3,MS4A2,OOSP2,OOSP4B,LINC02705,ENSG00000295845,OOSP4A,MS4A6A,OOSP1)				no		TRUE		3	trans-MR, mixed-MR, trans-coloc	no	yes
TREM2	TREM2_D015519	UKBPPP_2023	GCST006979, GCST006288	Heel bone mineral density	Bone Density	-0.0506867	0.00364521	5.90611e-44	-0.082866	0.0173386	1.75912e-06	-0.0548336	0.00551172	2.55922e-23	5.90611	-44	1.75912	-6	2.55922	-23		11_59447900_A_G, 11_57525131_G_C	11_57525131_G_C (RN7SL605P,TIMM10,SLC43A1,SMTNL1,ENSG00000306189,UBE2L6,ENSG00000255301,RPS4XP13,RTN4RL2,SERPING1)				no		TRUE		3	trans-MR, mixed-MR, trans-coloc	no	yes
TREM2	TREM2_Dementia, including avohilmo	UKBPPP_2023	F5_DEMENTIA_INCLAVO	Dementia, including avohilmo	Dementia, including avohilmo	-0.160197	0.0181406	1.0389e-18	-0.0708177	0.205775	0.730732	-0.174389	0.0294235	3.08779e-09	1.0389	-18	7.30732	-1	3.08779	-9		19_44908684_T_C	19_44908684_T_C (APOE,APOC1,APOC1P1,TOMM40,ENSG00000267282,APOC1P1,APOC4,APOC2,ENSG00000267114,CLPTM1)				no		FALSE		2	mixed-MR, trans-coloc	no	yes
TREM2	TREM2_EFO_0000249	UKBPPP_2023	GCST90012877	Alzheimer's disease or family history of Alzheimer's disease	Alzheimer's disease or family history of Alzheimer's disease	-0.208882	0.0178586	1.32953e-31	-0.0742553	0.234695	0.751706	-0.209594	0.0290385	5.28421e-13	1.32953	-31	7.51706	-1	5.28421	-13		19_44908684_T_C	19_44908684_T_C (APOE,APOC1,APOC1P1,TOMM40,ENSG00000267282,APOC1P1,APOC4,APOC2,ENSG00000267114,CLPTM1)				no		FALSE		4	cis-MR, trans-MR, mixed-MR, trans-coloc	no	yes
TREM2	TREM2_EFO_0003923	UKBPPP_2023	continuous-4125-both_sexes-irnt	Heel bone mineral density (BMD) T-score, automated (right)	Heel bone mineral density (BMD) T-score, automated (right)	-0.0522154	0.00612681	1.56216e-17	-0.0741064	0.0170613	1.40199e-05	-0.0601939	0.0103631	6.30488e-09	1.56216	-17	1.40199	-5	6.30488	-9		11_60419267_G_A					no		FALSE		3	trans-MR, mixed-MR, trans-coloc	no	yes
TREM2	TREM2_EFO_0004514	UKBPPP_2023	continuous-3147-both_sexes-irnt, continuous-3144-both_sexes-irnt, continuous-4104-both_sexes-irnt, continuous-4120-both_sexes-irnt	Heel quantitative ultrasound index (QUI), direct entry	Heel quantitative ultrasound index (QUI), direct entry	-0.0740133	0.00557481	3.17383e-40	-0.0786077	0.0185423	2.24139e-05	-0.0564357	0.00977939	7.88606e-09	3.17383	-40	2.24139	-5	7.88606	-9		11_57525131_G_C, 11_60419267_G_A, 11_60346668_C_T	11_57525131_G_C (RN7SL605P,TIMM10,SLC43A1,SMTNL1,ENSG00000306189,UBE2L6,ENSG00000255301,RPS4XP13,RTN4RL2,SERPING1)				no		TRUE		3	trans-MR, mixed-MR, trans-coloc	no	yes
TREM2	TREM2_EFO_0004833	UKBPPP_2023	continuous-30140-both_sexes-irnt	Neutrophill count	Neutrophill count	-0.0310824	0.00367665	2.81483e-17	-0.045455	0.0181235	0.012139	-0.0315934	0.00537925	4.2747e-09	2.81483	-17	1.2139	-2	4.2747	-9		22_43928847_C_G	22_43928847_C_G (ENSG00000304926,PNPLA3,SAMM50,RPL35AP36,PNPLA5,SULT4A1,ENSG00000299520,PARVB,ENSG00000299503,EFCAB6)				no		FALSE		3	trans-MR, mixed-MR, trans-coloc	no	yes
TREM2	TREM2_EFO_0007989	UKBPPP_2023	continuous-30190-both_sexes-irnt	Monocyte percentage	Monocyte percentage	0.0320232	0.00480988	2.77941e-11	0.0140757	0.0164087	0.390992	0.0250723	0.00759863	0.000968268	2.77941	-11	3.90992	-1	9.68268	-4		22_43928847_C_G	22_43928847_C_G (ENSG00000304926,PNPLA3,SAMM50,RPL35AP36,PNPLA5,SULT4A1,ENSG00000299520,PARVB,ENSG00000299503,EFCAB6)				no		FALSE		2	mixed-MR, trans-coloc	no	yes
TREM2	TREM2_EFO_0009253	UKBPPP_2023	continuous-30280-both_sexes-irnt	Immature reticulocyte fraction	Immature reticulocyte fraction	-0.0285666	0.00444206	1.26822e-10	-0.00339562	0.014305	0.812368	-0.0221227	0.00675523	0.00105697	1.26822	-10	8.12368	-1	1.05697	-3		7_50360284_G_A	7_50360284_G_A (ENSG00000302737,ENSG00000285165,IKZF1,RNU6-1091P,ENSG00000235620,FIGNL1,ENSG00000290114,ENSG00000231681,ENSG00000296023,ENSG00000301758)				no		FALSE		2	trans-MR, trans-coloc	no	yes
TREM2	TREM2_EFO_0009270	UKBPPP_2023	continuous-78-both_sexes-irnt, continuous-3148-both_sexes-irnt, continuous-4124-both_sexes-irnt, continuous-4105-both_sexes-irnt	Heel bone mineral density (BMD) T-score, automated	Heel bone mineral density (BMD) T-score, automated	-0.0740077	0.00557481	3.21652e-40	-0.0786069	0.0185449	2.24782e-05	-0.0563167	0.00978185	8.54849e-09	3.21652	-40	2.24782	-5	8.54849	-9		11_57525131_G_C, 11_60419267_G_A	11_57525131_G_C (RN7SL605P,TIMM10,SLC43A1,SMTNL1,ENSG00000306189,UBE2L6,ENSG00000255301,RPS4XP13,RTN4RL2,SERPING1)				no		TRUE		3	trans-MR, mixed-MR, trans-coloc	no	yes
TREM2	TREM2_EFO_0009682	UKBPPP_2023	icd10-O32-both_sexes	O32 Maternal care for known or suspected malpresentation of foetus	O32 Maternal care for known or suspected malpresentation of foetus	-1.56572	0.250813	4.30453e-10	0.838254	0.221039	0.000149238	-0.182471	0.238585	0.444387	4.30453	-10	1.49238	-4	4.44387	-1				no			no		FALSE		1	cis-MR	no	yes
TREM2	TREM2_Unspecific neurodegenerative disorder	UKBPPP_2023	G6_NEURODEGENERATIVE	Unspecific neurodegenerative disorder	Unspecific neurodegenerative disorder	-0.189643	0.0198821	1.45078e-21	-0.0878105	0.23899	0.713303	-0.174709	0.0332645	1.50356e-07	1.45078	-21	7.13303	-1	1.50356	-7		11_60087618_A_G					no		FALSE		3	trans-MR, mixed-MR, trans-coloc	no	yes
TREML1	TREML1_D001791	UKBPPP_2023	GCST90002346, GCST90002395, GCST004599, GCST90002402, GCST90002357, GCST90002400, GCST004607, GCST004616	Mean platelet volume	Blood Platelet Disorders	0.41585	0.0198794	3.62251e-97	0.167177	0.454158	0.712797	0.184917	0.0421315	1.13847e-05	3.62251	-97	7.12797	-1	1.13847	-5		8_105489467_T_TA					no		TRUE		3	trans-MR, mixed-MR, trans-coloc	no	no
TREML1	TREML1_D004802	UKBPPP_2023	GCST90002298, GCST90002381	Eosinophil counts	Eosinophilia	0.085355	0.0119418	8.83205e-13							8.83205	-13	0	0	0	0		3_18209017_C_A	3_18209017_C_A (ENSG00000301777,ENSG00000299172,ENSG00000299156,ENSG00000272477,SATB1,ENSG00000226238,SATB1-AS1,RAD23BP1,PDCL3P3,PP1P)				no		TRUE		3	trans-MR, mixed-MR, trans-coloc	no	no
TREML1	TREML1_D006402	UKBPPP_2023	GCST90002379, GCST90002292, GCST90002389, GCST004614, GCST004613, GCST004626, GCST004620, GCST004624	Basophil count	Hematologic Diseases	0.104637	0.0108277	4.29444e-22	0.104837	0.0552025	0.0575472	0.10269	0.0155015	3.48407e-11	4.29444	-22	5.75472	-2	3.48407	-11		8_105569300_A_T, 10_102576669_A_C, 5_131338383_G_A	8_105569300_A_T (ENSG00000254141,ENSG00000253420,RPL12P24,ENSG00000294727,ZFPM2,ENSG00000253526,ENSG00000243171,Y_RNA,TMCC1P1,LINC03084), 10_102576669_A_C (RPL23AP58,RNU6-43P,TRIM8-DT,TRIM8,ENSG00000306250,SUFU,ACTR1A,ENSG00000273262,MFSD13A,C10orf95), 5_131338383_G_A (CDC42SE2,ENSG00000279370,ENSG00000299818,ENSG00000275939,ENSG00000303023,ENSG00000290020,LYRM7,HINT1,RAPGEF6,ENSG00000299066)				no		TRUE		3	trans-MR, mixed-MR, trans-coloc	no	no
TREML1	TREML1_D007249	UKBPPP_2023	GCST004439, GCST90011994, GCST90012007	Interleukin-12p70 levels	Inflammation	0.535047	0.0677511	2.85149e-15	0.549903	0.266513	0.0390819	0.553835	0.110516	5.40448e-07	2.85149	-15	3.90819	-2	5.40448	-7		8_105489467_T_TA, 10_63344740_A_G	10_63344740_A_G (ENSG00000270421,MIR1296,PRELID1P3,JMJD1C-AS2,JMJD1C-AS1,JMJD1C,TATDN1P1,ENSG00000224412,REEP3,NRBF2)				no		TRUE		3	trans-MR, mixed-MR, trans-coloc	no	no
TREML1	TREML1_D007960	UKBPPP_2023	GCST004631, GCST004634	Basophil percentage of white cells	Leukocyte Disorders	0.0926893	0.0134051	4.69613e-12	0.0735814	0.0595561	0.216646	0.0917444	0.0209417	1.18163e-05	4.69613	-12	2.16646	-1	1.18163	-5		1_199043349_A_C	1_199043349_A_C (LINC01222,LINC01221,ENSG00000286541,ENSG00000225172,ENSG00000227747,LINC02789,MIR181A1HG,MIR181A1,MIR181B1,ENSG00000304925)				no		TRUE		3	trans-MR, mixed-MR, trans-coloc	no	no
TREML1	TREML1_D007970	UKBPPP_2023	GCST004610	White blood cell count	Leukopenia	0.115315	0.0159719	5.20227e-13							5.20227	-13	0	0	0	0							no		FALSE		2	trans-MR, mixed-MR	no	no
TREML1	TREML1_D009389	UKBPPP_2023	GCST90011995	Vascular endothelial growth factor levels	Neovascularization, Pathologic	0.448169	0.0497573	2.11594e-19	1.07781	0.224167	1.52379e-06	0.42871	0.0773905	3.03217e-08	2.11594	-19	1.52379	-6	3.03217	-8		8_105489467_T_TA					no		FALSE		3	trans-MR, mixed-MR, trans-coloc	no	no
TREML1	TREML1_D009503	UKBPPP_2023	GCST90002351, GCST004629	Neutrophil count	Neutropenia	0.108377	0.012107	3.5056e-19	-0.0129443	0.112338	0.908265	0.0787109	0.0172528	5.06183e-06	3.5056	-19	9.08265	-1	5.06183	-6		8_105569300_A_T	8_105569300_A_T (ENSG00000254141,ENSG00000253420,RPL12P24,ENSG00000294727,ZFPM2,ENSG00000253526,ENSG00000243171,Y_RNA,TMCC1P1,LINC03084)				no		TRUE		3	trans-MR, mixed-MR, trans-coloc	no	no
TREML1	TREML1_D013921	UKBPPP_2023	GCST90002363, GCST90002403	Red blood cell count	Thrombocytopenia	0.0629044	0.00907302	4.11639e-12							4.11639	-12	0	0	0	0		1_199043349_A_C	1_199043349_A_C (LINC01222,LINC01221,ENSG00000286541,ENSG00000225172,ENSG00000227747,LINC02789,MIR181A1HG,MIR181A1,MIR181B1,ENSG00000304925)				no		TRUE		3	trans-MR, mixed-MR, trans-coloc	no	no
TREML1	TREML1_D054556	UKBPPP_2023	I9_VTE	Venous thromboembolism	Venous Thromboembolism	0.257845	0.0383852	1.85113e-11	0.556541	0.197867	0.00491266	0.375548	0.0611369	8.11109e-10	1.85113	-11	4.91266	-3	8.11109	-10		16_81837364_C_T	16_81837364_C_T (ENSG00000303013,PLCG2,ENSG00000295517,RN7SKP176,ENSG00000276519,SDR42E1,HSD17B2,ENSG00000299389,ENSG00000279841,ENSG00000279294)				no		FALSE		3	trans-MR, mixed-MR, trans-coloc	no	no
TREML1	TREML1_EFO_0004833	UKBPPP_2023	continuous-30140-both_sexes-irnt	Neutrophill count	Neutrophill count	0.082018	0.0113228	4.36965e-13	-0.0198804	0.0969887	0.83759	0.0836311	0.0170613	9.4957e-07	4.36965	-13	8.3759	-1	9.4957	-7		8_105489467_T_TA					no		FALSE		3	trans-MR, mixed-MR, trans-coloc	no	no
TREML1	TREML1_EFO_0007985	UKBPPP_2023	continuous-30090-both_sexes-irnt	Platelet crit	Platelet crit	0.223694	0.0170131	1.74012e-39	0.493134	0.211148	0.0195178	0.194529	0.0216874	2.97388e-19	1.74012	-39	1.95178	-2	2.97388	-19		8_105489467_T_TA					no		FALSE		3	trans-MR, mixed-MR, trans-coloc	no	no
TREML1	TREML1_EFO_0007992	UKBPPP_2023	continuous-30220-both_sexes-irnt	Basophill percentage	Basophill percentage	0.0665537	0.00991504	1.91457e-11	0.100727	0.0615782	0.101891	0.0745805	0.0145089	2.74232e-07	1.91457	-11	1.01891	-1	2.74232	-7		1_199043349_A_C	1_199043349_A_C (LINC01222,LINC01221,ENSG00000286541,ENSG00000225172,ENSG00000227747,LINC02789,MIR181A1HG,MIR181A1,MIR181B1,ENSG00000304925)				no		FALSE		3	trans-MR, mixed-MR, trans-coloc	no	no
TREML2	TREML2_D001281	UKBPPP_2023	I9_AF	Atrial fibrillation and flutter	Atrial Fibrillation	0.229222	0.034964	5.52944e-11	0.134217	0.132151	0.309805	0.228993	0.0564436	4.97038e-05	5.52944	-11	3.09805	-1	4.97038	-5		12_111446804_T_C	12_111446804_T_C (SH2B3,ENSG00000299832,ENSG00000294281,HSPA8P14,PHETA1,LINC02356,RNA5SP373,U7,ENSG00000304623,IFITM3P5)				no		FALSE		2	trans-MR, trans-coloc	no	no
TREML2	TREML2_D001778	UKBPPP_2023	GCST90002304	Hematocrit	Blood Coagulation Disorders	0.0764782	0.0111807	7.90904e-12	0.496681	0.126324	8.43127e-05	0.0939978	0.0172309	4.89186e-08	7.90904	-12	8.43127	-5	4.89186	-8		12_111159314_GTT_G					no	0.726004	FALSE	genetic_association	2	trans-MR, trans-coloc	no	no
TREML2	TREML2_D001791	UKBPPP_2023	GCST004603, GCST90002357, GCST90002402, GCST004607, GCST90002401, GCST90002400, GCST004616	Platelet count	Blood Platelet Disorders	0.773645	0.0294029	1.40295e-152	1.3179	0.321379	4.11792e-05	0.855621	0.0433206	7.88222e-87	1.40295	-152	4.11792	-5	7.88222	-87		12_111159314_GTT_G, 19_55025227_G_A	19_55025227_G_A (GP6,GP6-AS1,RDH13,EPS8L1,RPL36AP50,NLRP2,ENSG00000275012,NLRP7,ENSG00000287170,PPP1R12C)				no	0.620312	TRUE	genetic_association	4	cis-MR, trans-MR, mixed-MR, trans-coloc	no	no
TREML2	TREML2_D001943	UKBPPP_2023	GCST004988	Breast cancer	Breast Neoplasms	-0.164314	0.0251681	6.63598e-11	-0.309546	0.0909594	0.00066621	-0.267127	0.0398849	2.12101e-11	6.63598	-11	6.6621	-4	2.12101	-11		12_111159314_GTT_G					no		FALSE	rna_expression	2	trans-MR, trans-coloc	no	no
TREML2	TREML2_D004700	UKBPPP_2023	GCST90012112	Total testosterone levels	Endocrine System Diseases	-0.0687219	0.011234	9.51597e-10	-0.141518	0.0645988	0.0284723	-0.0936846	0.0174116	7.42414e-08	9.51597	-10	2.84723	-2	7.42414	-8		14_100704203_T_C	14_100704203_T_C (ENSG00000306540,ENSG00000306555,ENSG00000258717,ENSG00000299232,ENSG00000309789,ENSG00000289278,DLK1,LINC00523,ENSG00000301881,MIR2392)				no		FALSE		2	trans-MR, trans-coloc	no	no
TREML2	TREML2_D004802	UKBPPP_2023	GCST004606, GCST90002381	Eosinophil counts	Eosinophilia	0.196544	0.0208173	3.67927e-21	0.848682	0.167651	4.14455e-07	0.267309	0.0360362	1.19098e-13	3.67927	-21	4.14455	-7	1.19098	-13		12_111159314_GTT_G					no		TRUE		2	trans-MR, trans-coloc	no	no
TREML2	TREML2_D004909	UKBPPP_2023	GCST90002397	Mean spheric corpuscular volume	Erythrocyte Indices	-0.180499	0.0120414	8.55189e-51	-0.133292	0.154495	0.388272	-0.216433	0.0166093	8.16657e-39	8.55189	-51	3.88272	-1	8.16657	-39		3_56815721_T_C	3_56815721_T_C (ENSG00000298507,ARHGEF3,ENSG00000296096,ARHGEF3-AS1,TASOR,ENSG00000307053,SPATA12,CCDC66,ENSG00000272202,ENSG00000297895)				no		FALSE		2	trans-MR, trans-coloc	no	no
TREML2	TREML2_D006331	UKBPPP_2023	FG_OTHHEART	Other heart diseases	Heart Diseases	0.166291	0.0267344	4.96763e-10	0.202752	0.101554	0.0458798	0.133985	0.0460646	0.0036302	4.96763	-10	4.58798	-2	3.6302	-3		12_112459036_A_AG	12_112459036_A_AG (ENSG00000305447,PTPN11,ENSG00000305463,RPL6,ENSG00000305485,HECTD4,ENSG00000304788,ENSG00000300851,ENSG00000257658,RPL7AP60)				no		FALSE		2	trans-MR, trans-coloc	no	no
TREML2	TREML2_D006402	UKBPPP_2023	GCST004626, GCST004614, GCST004613, GCST004620, GCST004624, GCST90002399, GCST90002379, GCST90002389	Myeloid white cell count	Hematologic Diseases	0.290155	0.0163828	3.45358e-70	0.250791	0.202609	0.215788	0.314901	0.0253588	2.09141e-35	3.45358	-70	2.15788	-1	2.09141	-35		9_4856234_G_A, 12_111159314_GTT_G	9_4856234_G_A (ENSG00000228165,MIR101-2,KLF4P1,RCL1,ENSG00000293905,ENSG00000220105,ECM1P1,HNRNPA1P41,ENSG00000287759,AK3)				no		TRUE		3	trans-MR, mixed-MR, trans-coloc	no	no
TREML2	TREML2_D006973	UKBPPP_2023	GCST90000059	Diastolic blood pressure	Hypertension	0.194458	0.0159568	3.66762e-34	0.632006	0.1014	4.58183e-10	0.318196	0.0237522	6.33979e-41	3.66762	-34	4.58183	-10	6.33979	-41		12_112459036_A_AG	12_112459036_A_AG (ENSG00000305447,PTPN11,ENSG00000305463,RPL6,ENSG00000305485,HECTD4,ENSG00000304788,ENSG00000300851,ENSG00000257658,RPL7AP60)				no		FALSE		2	trans-MR, trans-coloc	no	no
TREML2	TREML2_D007970	UKBPPP_2023, SUN_2018	GCST90002407, GCST90002374, GCST004610, GCST004618	White blood cell count	Leukopenia	0.218711	0.0144698	1.28899e-51	0.643873	0.197715	0.00112767	0.413621	0.0334001	3.19677e-35	1.28899	-51	1.12767	-3	3.19677	-35	6:41198081:C:T	12_111159314_GTT_G, 12_112330276_CA_C		yes	missense_variant		no		TRUE		5	cis-MR, trans-MR, mixed-MR, cis-coloc, trans-coloc	no	no
TREML2	TREML2_D008232	SUN_2018, UKBPPP_2023	GCST90002340, GCST004625	Monocyte count	Lymphoproliferative Disorders	-0.0415591	0.00410279	4.08791e-24							4.0879	-24					6:41198413:A:G, 6:41200025:A:G			yes	missense_variant		no	0.927321	TRUE	genetic_association	2	cis-MR, cis-coloc	no	no
TREML2	TREML2_D009503	UKBPPP_2023, SUN_2018	GCST90002398, GCST90002351, GCST004629	Neutrophil count	Neutropenia	0.247445	0.0123327	1.51967e-89	0.218114	0.206557	0.290991	0.262145	0.017385	2.23123e-51	1.51967	-89	2.90991	-1	2.23123	-51	6:41198081:C:T	9_4856234_G_A	9_4856234_G_A (ENSG00000228165,MIR101-2,KLF4P1,RCL1,ENSG00000293905,ENSG00000220105,ECM1P1,HNRNPA1P41,ENSG00000287759,AK3)	yes	missense_variant		no	0.591022	TRUE	genetic_association	5	cis-MR, trans-MR, mixed-MR, cis-coloc, trans-coloc	no	no
TREML2	TREML2_D013921	UKBPPP_2023	GCST90002363, GCST004601, GCST90002403	Red blood cell count	Thrombocytopenia	0.139605	0.0133422	1.27157e-25	0.293052	0.223015	0.188832	0.258026	0.024851	2.96668e-25	1.27157	-25	1.88832	-1	2.96668	-25		12_111159314_GTT_G, 12_112152180_T_G					no		TRUE		2	trans-MR, trans-coloc	no	no
TREML2	TREML2_D015212	UKBPPP_2023	GCST003043	Inflammatory bowel disease	Inflammatory Bowel Diseases	0.464446	0.071755	9.62875e-11	0.892091	0.392711	0.0231093	0.514333	0.0851012	1.50538e-09	9.62875	-11	2.31093	-2	1.50538	-9		12_111446804_T_C	12_111446804_T_C (SH2B3,ENSG00000299832,ENSG00000294281,HSPA8P14,PHETA1,LINC02356,RNA5SP373,U7,ENSG00000304623,IFITM3P5)				no		FALSE		3	trans-MR, mixed-MR, trans-coloc	no	no
TREML2	TREML2_D020246	UKBPPP_2023	GCST90038615	Deep venous thrombosis	Venous Thrombosis	0.00747271	0.00114048	5.66716e-11	0.0153545	0.00490093	0.00173041	0.0082021	0.00172229	1.91382e-06	5.66716	-11	1.73041	-3	1.91382	-6		8_105578477_C_A	8_105578477_C_A (ENSG00000254141,ENSG00000253420,RPL12P24,ENSG00000294727,ENSG00000253526,ZFPM2,ENSG00000243171,Y_RNA,TMCC1P1,LINC03084)				no		FALSE		2	trans-MR, trans-coloc	no	no
TREML2	TREML2_D045262	UKBPPP_2023, SUN_2018	GCST90002405, GCST90002406, GCST90002385, GCST90002387, GCST90002386, GCST004622	Reticulocyte count	Reticulocytosis	-0.0465735	0.00453307	9.21361e-25	-0.0405362	0.00786853	2.58158e-07	-0.0414112	0.0065094	1.9946e-10	9.21361	-25	2.58158	-7	1.9946	-10	6:41198416:G:C, 6:41569606:G:A	12_111159314_GTT_G, 3_56815721_T_C	3_56815721_T_C (ENSG00000298507,ARHGEF3,ENSG00000296096,ARHGEF3-AS1,TASOR,ENSG00000307053,SPATA12,CCDC66,ENSG00000272202,ENSG00000297895)	yes	missense_variant		no	0.796098	TRUE	genetic_association	5	cis-MR, trans-MR, mixed-MR, cis-coloc, trans-coloc	no	no
TREML2	TREML2_EFO_0003907	UKBPPP_2023	categorical-6152-both_sexes-5	Blood clot, DVT, bronchitis, emphysema, asthma, rhinitis, eczema, allergy diagnosed by doctor	deep vein thrombosis	0.35092	0.057518	1.05382e-09	0.715474	0.244369	0.00341324	0.407574	0.0879664	3.59897e-06	1.05382	-9	3.41324	-3	3.59897	-6		8_105578477_C_A	8_105578477_C_A (ENSG00000254141,ENSG00000253420,RPL12P24,ENSG00000294727,ENSG00000253526,ZFPM2,ENSG00000243171,Y_RNA,TMCC1P1,LINC03084)				no		FALSE		2	trans-MR, trans-coloc	no	no
TREML2	TREML2_EFO_0004305	UKBPPP_2023	continuous-30010-both_sexes-irnt	Red blood cell (erythrocyte) count	Red blood cell (erythrocyte) count	0.183134	0.012868	5.8192e-46	-0.0447609	0.282248	0.873994	0.218107	0.0223253	1.52178e-22	5.8192	-46	8.73994	-1	1.52178	-22		12_112152180_T_G					no		FALSE		2	trans-MR, trans-coloc	no	no
TREML2	TREML2_EFO_0004324	UKBPPP_2023	GCST90016667	Spleen volume	Spleen volume	0.386606	0.0381675	4.09983e-24	1.2711	0.181848	2.75024e-12	0.531446	0.0623612	1.56747e-17	4.09983	-24	2.75024	-12	1.56747	-17		12_111159314_GTT_G					no	0.744825	FALSE	genetic_association	2	trans-MR, trans-coloc	no	no
TREML2	TREML2_EFO_0004518	UKBPPP_2023	biomarkers-30700-both_sexes-irnt	Creatinine	Creatinine	0.0638954	0.00804006	1.9088e-15	0.0628576	0.0411529	0.126658	0.0799374	0.0127493	3.61185e-10	1.9088	-15	1.26658	-1	3.61185	-10		12_111446804_T_C	12_111446804_T_C (SH2B3,ENSG00000299832,ENSG00000294281,HSPA8P14,PHETA1,LINC02356,RNA5SP373,U7,ENSG00000304623,IFITM3P5)				no		FALSE		2	trans-MR, trans-coloc	no	no
TREML2	TREML2_EFO_0004526	UKBPPP_2023	continuous-30040-both_sexes-irnt	Mean corpuscular volume	Mean corpuscular volume	-0.135774	0.0158935	1.31045e-17	0.726053	0.317471	0.0221965	0.0170182	0.0293904	0.562563	1.31045	-17	2.21965	-2	5.62563	-1		12_112330276_CA_C					no		FALSE		2	trans-MR, trans-coloc	no	no
TREML2	TREML2_EFO_0004528	UKBPPP_2023	continuous-30020-both_sexes-irnt	Haemoglobin concentration	Haemoglobin concentration	0.0671539	0.0104265	1.1893e-10	0.398353	0.115799	0.000581652	0.0876688	0.0163338	7.99114e-08	1.1893	-10	5.81652	-4	7.99114	-8		12_111159314_GTT_G					no	0.591949	FALSE	genetic_association	2	trans-MR, trans-coloc	no	no
TREML2	TREML2_EFO_0004530	UKBPPP_2023	biomarkers-30870-both_sexes-irnt	Triglycerides	Triglycerides	0.0611593	0.00957643	1.69788e-10	0.0881933	0.0709485	0.213845	0.0729701	0.0156251	3.01102e-06	1.69788	-10	2.13845	-1	3.01102	-6		17_7160331_T_C	17_7160331_T_C (ENSG00000305670,ASGR1,RPL7AP64,ENSG00000289977,ENSG00000279812,ENSG00000306813,ASGR2,DLG4,ACADVL,MIR324)				no		FALSE		2	trans-MR, trans-coloc	no	no
TREML2	TREML2_EFO_0004541	UKBPPP_2023	biomarkers-30750-both_sexes-irnt	Glycated haemoglobin (HbA1c)	Glycated haemoglobin (HbA1c)	0.0461882	0.00479075	5.36049e-22	0.04355	0.00992967	1.15534e-05	0.0439809	0.00654471	1.81636e-11	5.36049	-22	1.15534	-5	1.81636	-11	6_41053767_G_C	12_111159314_GTT_G		no			no		FALSE		5	cis-MR, trans-MR, mixed-MR, cis-coloc, trans-coloc	no	no
TREML2	TREML2_EFO_0004574	UKBPPP_2023	biomarkers-30690-both_sexes-irnt	Cholesterol	Cholesterol	-0.127184	0.011444	1.07796e-28	-0.323506	0.0629696	2.78435e-07	-0.180214	0.0192116	6.56532e-21	1.07796	-28	2.78435	-7	6.56532	-21		12_111159314_GTT_G					no	0.471091	FALSE	genetic_association	2	trans-MR, trans-coloc	no	no
TREML2	TREML2_EFO_0004611	UKBPPP_2023	biomarkers-30780-both_sexes-irnt, continuous-LDLC-both_sexes-medadj_irnt	LDL direct	LDL direct	-0.105065	0.0113879	2.80968e-20	-0.266893	0.0616764	1.5094e-05	-0.137941	0.0187857	2.09054e-13	2.80968	-20	1.5094	-5	2.09054	-13		12_111159314_GTT_G					no	0.391236	TRUE	genetic_association	2	trans-MR, trans-coloc	no	no
TREML2	TREML2_EFO_0004612	UKBPPP_2023	biomarkers-30760-both_sexes-irnt	HDL cholesterol	HDL cholesterol	-0.144162	0.0131164	4.22475e-28	-0.329227	0.0676685	1.14289e-06	-0.141558	0.0202262	2.58279e-12	4.22475	-28	1.14289	-6	2.58279	-12		12_111446804_T_C	12_111446804_T_C (SH2B3,ENSG00000299832,ENSG00000294281,HSPA8P14,PHETA1,LINC02356,RNA5SP373,U7,ENSG00000304623,IFITM3P5)				no		FALSE		2	trans-MR, trans-coloc	no	no
TREML2	TREML2_EFO_0004614	UKBPPP_2023	biomarkers-30630-both_sexes-irnt	Apolipoprotein A	Apolipoprotein A	-0.126464	0.0101571	1.38476e-35	-0.18698	0.0611173	0.0022181	-0.115194	0.0168577	8.29466e-12	1.38476	-35	2.2181	-3	8.29466	-12		2_162107791_G_A	2_162107791_G_A (ENSG00000236841,ENSG00000233397,EIF3EP2,ENSG00000309217,TIMM8AP1,DPP4,DPP4-DT,GCG,ENSG00000304135,ENSG00000296511)				no		FALSE		2	trans-MR, trans-coloc	no	no
TREML2	TREML2_EFO_0004615	UKBPPP_2023	biomarkers-30640-both_sexes-irnt	Apolipoprotein B	Apolipoprotein B	-0.11749	0.0106127	1.74033e-28	-0.207807	0.0649759	0.00138283	-0.131622	0.0176596	9.10395e-14	1.74033	-28	1.38283	-3	9.10395	-14		12_111159314_GTT_G					no		FALSE		2	trans-MR, trans-coloc	no	no
TREML2	TREML2_EFO_0004617	UKBPPP_2023	biomarkers-30720-both_sexes-irnt	Cystatin C	Cystatin C	0.0917173	0.0128343	8.91567e-13	0.662954	0.0957507	4.39826e-12	0.171581	0.0232631	1.63499e-13	8.91567	-13	4.39826	-12	1.63499	-13		12_111159314_GTT_G					no		FALSE		2	trans-MR, trans-coloc	no	no
TREML2	TREML2_EFO_0004833	UKBPPP_2023	continuous-30140-both_sexes-irnt	Neutrophill count	Neutrophill count	0.199495	0.0107235	3.00485e-77	0.151712	0.181347	0.402826	0.225232	0.0174131	2.87089e-38	3.00485	-77	4.02826	-1	2.87089	-38		9_4856234_G_A	9_4856234_G_A (ENSG00000228165,MIR101-2,KLF4P1,RCL1,ENSG00000293905,ENSG00000220105,ECM1P1,HNRNPA1P41,ENSG00000287759,AK3)				no	0.591022	FALSE	genetic_association	3	trans-MR, mixed-MR, trans-coloc	no	no
TREML2	TREML2_EFO_0004842	UKBPPP_2023	continuous-30150-both_sexes-irnt	Eosinophill count	Eosinophill count	0.15234	0.0169819	2.94646e-19	0.834933	0.186013	7.17047e-06	0.249872	0.0284746	1.70491e-18	2.94646	-19	7.17047	-6	1.70491	-18		12_111159314_GTT_G					no		FALSE		3	trans-MR, mixed-MR, trans-coloc	no	no
TREML2	TREML2_EFO_0004861	UKBPPP_2023	biomarkers-30810-both_sexes-irnt	Phosphate	Phosphate	0.134583	0.0123979	1.88159e-27	0.233888	0.062781	0.000194958	0.13379	0.0181055	1.47446e-13	1.88159	-27	1.94958	-4	1.47446	-13		12_111159314_GTT_G					no		FALSE		2	trans-MR, trans-coloc	no	no
TREML2	TREML2_EFO_0005208	UKBPPP_2023	continuous-eGFRcreacys-both_sexes-irnt, continuous-eGFR-both_sexes-irnt, continuous-eGFRcys-both_sexes-irnt	Estimated glomerular filtration rate, cystain C	Estimated glomerular filtration rate, cystain C	-0.085876	0.0106297	6.53645e-16	-0.34171	0.061326	2.51804e-08	-0.128869	0.0183616	2.24429e-12	6.53645	-16	2.51804	-8	2.24429	-12		12_111159314_GTT_G, 12_111446804_T_C	12_111446804_T_C (SH2B3,ENSG00000299832,ENSG00000294281,HSPA8P14,PHETA1,LINC02356,RNA5SP373,U7,ENSG00000304623,IFITM3P5)				no		TRUE		2	trans-MR, trans-coloc	no	no
TREML2	TREML2_EFO_0007985	UKBPPP_2023	continuous-30090-both_sexes-irnt	Platelet crit	Platelet crit	0.364135	0.0294698	4.509e-35	1.49323	0.313927	1.96873e-06	1.0531	0.0466385	6.80787e-113	4.509	-35	1.96873	-6	6.80787	-113		12_111159314_GTT_G					no		FALSE		2	trans-MR, trans-coloc	no	no
TREML2	TREML2_EFO_0007986	UKBPPP_2023	continuous-30250-both_sexes-irnt	Reticulocyte count	Reticulocyte count	-0.0588169	0.0051489	3.20203e-30	-0.0445543	0.0105243	2.30101e-05	-0.055034	0.00722408	2.57379e-14	3.20203	-30	2.30101	-5	2.57379	-14	6_41160955_G_A	3_56815721_T_C	3_56815721_T_C (ENSG00000298507,ARHGEF3,ENSG00000296096,ARHGEF3-AS1,TASOR,ENSG00000307053,SPATA12,CCDC66,ENSG00000272202,ENSG00000297895)	no			no	0.796098	FALSE	genetic_association	4	cis-MR, trans-MR, cis-coloc, trans-coloc	no	no
TREML2	TREML2_EFO_0007991	UKBPPP_2023	continuous-30210-both_sexes-irnt	Eosinophill percentage	Eosinophill percentage	0.174603	0.0168168	2.97327e-25	0.699833	0.168445	3.25766e-05	0.19659	0.0284492	4.83867e-12	2.97327	-25	3.25766	-5	4.83867	-12		12_111159314_GTT_G					no		FALSE		2	trans-MR, trans-coloc	no	no
TREML2	TREML2_EFO_0009253	UKBPPP_2023	continuous-30280-both_sexes-irnt	Immature reticulocyte fraction	Immature reticulocyte fraction	0.0786977	0.0118653	3.29821e-11	0.287856	0.062311	3.84372e-06	0.112845	0.018795	1.92555e-09	3.29821	-11	3.84372	-6	1.92555	-9		12_111446804_T_C	12_111446804_T_C (SH2B3,ENSG00000299832,ENSG00000294281,HSPA8P14,PHETA1,LINC02356,RNA5SP373,U7,ENSG00000304623,IFITM3P5)				no		FALSE		2	trans-MR, trans-coloc	no	no
TREML2	TREML2_EFO_0009682	UKBPPP_2023	icd10-O32-both_sexes	O32 Maternal care for known or suspected malpresentation of foetus	O32 Maternal care for known or suspected malpresentation of foetus	-1.44411	0.114065	9.79756e-37	-1.73468	0.899029	0.0536678	-1.22299	0.156162	4.81892e-15	9.79756	-37	5.36678	-2	4.81892	-15		12_54332691_A_G	12_54332691_A_G (MIR148B,COPZ1,RN7SL744P,RNU6-950P,GPR84-AS1,ENSG00000289854,ENSG00000303642,NFE2,GPR84,HNRNPA1)				no		FALSE	literature	2	trans-MR, trans-coloc	no	no
TREML2	TREML2_EFO_0009802	UKBPPP_2023	continuous-136-both_sexes	Number of operations, self-reported	Number of operations, self-reported	-0.0233846	0.0032349	4.87156e-13	-0.0151238	0.00578323	0.00892001	-0.022846	0.00475132	1.52185e-06	4.87156	-13	8.92001	-3	1.52185	-6		5_1286401_C_A	5_1286401_C_A (TERT,ENSG00000300381,MIR4457,ENSG00000305812,ENSG00000287486,CLPTM1L,ENSG00000286388,SLC6A18,MTCO2P32,SLC6A19)	no			no		FALSE		3	cis-MR, mixed-MR, trans-coloc	no	no
TREML2	TREML2_EFO_0010972	UKBPPP_2023	GCST90025948	Serum phosphate levels	Serum phosphate levels	0.214603	0.0164961	1.0827e-38	0.168721	0.111813	0.131309	0.202754	0.0203125	1.83217e-23	1.0827	-38	1.31309	-1	1.83217	-23		12_112459036_A_AG	12_112459036_A_AG (ENSG00000305447,PTPN11,ENSG00000305463,RPL6,ENSG00000305485,HECTD4,ENSG00000304788,ENSG00000300851,ENSG00000257658,RPL7AP60)				no		FALSE		2	trans-MR, trans-coloc	no	no
TREML2	TREML2_Gestational [pregnancy-induced] hypertension	UKBPPP_2023	O15_GESTAT_HYPERT	Gestational [pregnancy-induced] hypertension	Gestational [pregnancy-induced] hypertension	0.399156	0.0589091	1.23715e-11	0.549315	0.225159	0.0147004	0.332612	0.0924585	0.000321395	1.23715	-11	1.47004	-2	3.21395	-4		12_111446804_T_C	12_111446804_T_C (SH2B3,ENSG00000299832,ENSG00000294281,HSPA8P14,PHETA1,LINC02356,RNA5SP373,U7,ENSG00000304623,IFITM3P5)				no		FALSE		2	trans-MR, trans-coloc	no	no
TREML2	TREML2_HP_0025328	UKBPPP_2023	icd10-O46-both_sexes	O46 Antepartum haemorrhage, not elsewhere classified	O46 Antepartum haemorrhage, not elsewhere classified	-0.952115	0.105076	1.28976e-19	-1.14985	0.615976	0.0619419	-0.773702	0.155586	6.59788e-07	1.28976	-19	6.19419	-2	6.59788	-7		12_54332691_A_G	12_54332691_A_G (MIR148B,COPZ1,RN7SL744P,RNU6-950P,GPR84-AS1,ENSG00000289854,ENSG00000303642,NFE2,GPR84,HNRNPA1)				no		FALSE		2	trans-MR, trans-coloc	no	no
TREML2	TREML2_Haematocrit percentage	UKBPPP_2023	continuous-30030-both_sexes-irnt	Haematocrit percentage	Haematocrit percentage	0.0717611	0.011017	7.33303e-11	0.322141	0.146061	0.027417	0.100372	0.0178458	1.86108e-08	7.33303	-11	2.7417	-2	1.86108	-8		12_111159314_GTT_G					no		FALSE		2	trans-MR, trans-coloc	no	no
TREML2	TREML2_Height, inverse-rank normalized	UKBPPP_2023	HEIGHT_IRN	Height, inverse-rank normalized	Height, inverse-rank normalized	0.0206246	0.00335574	7.94363e-10	0.0276877	0.00631936	1.17918e-05	0.0156331	0.00493802	0.00154629	7.94363	-10	1.17918	-5	1.54629	-3	6_41086522_G_GT			no			no		FALSE		2	cis-MR, cis-coloc	no	no
TREML2	TREML2_High light scatter reticulocyte count	UKBPPP_2023	continuous-30300-both_sexes-irnt	High light scatter reticulocyte count	High light scatter reticulocyte count	0.105024	0.0122629	1.08678e-17	0.571891	0.102762	2.6182e-08	0.155807	0.0215112	4.38578e-13	1.08678	-17	2.6182	-8	4.38578	-13	6_41250378_G_A	12_111446804_T_C	12_111446804_T_C (SH2B3,ENSG00000299832,ENSG00000294281,HSPA8P14,PHETA1,LINC02356,RNA5SP373,U7,ENSG00000304623,IFITM3P5)				no		FALSE		4	cis-MR, trans-MR, cis-coloc, trans-coloc	no	no
TREML2	TREML2_Mean sphered cell volume	UKBPPP_2023	continuous-30270-both_sexes-irnt	Mean sphered cell volume	Mean sphered cell volume	-0.178684	0.0125925	1.06186e-45	0.0819216	0.183271	0.654877	-0.19648	0.0186516	6.01081e-26	1.06186	-45	6.54877	-1	6.01081	-26		3_184372454_C_T	3_184372454_C_T (ENSG00000289500,THPO,CHRD,POLR2H,CLCN2,LINC02054,FAM131A,SNORD66,EIF4G1,PSMD2)				no		FALSE		2	trans-MR, trans-coloc	no	no
TREML2	TREML2_Myeloproliferative diseases (CML excluded)	UKBPPP_2023	MYELOPROF_NONCML	Myeloproliferative diseases (CML excluded)	Myeloproliferative diseases (CML excluded)	0.850507	0.114718	1.22651e-13	1.36061	0.697568	0.0511159	0.992816	0.197924	5.27191e-07	1.22651	-13	5.11159	-2	5.27191	-7		12_112459036_A_AG	12_112459036_A_AG (ENSG00000305447,PTPN11,ENSG00000305463,RPL6,ENSG00000305485,HECTD4,ENSG00000304788,ENSG00000300851,ENSG00000257658,RPL7AP60)				no		FALSE		2	trans-MR, trans-coloc	no	no
TRIAP1	TRIAP1_D001791	UKBPPP_2023	GCST90002402, GCST004603, GCST004599, GCST90002400	Platelet count	Blood Platelet Disorders	0.637746	0.0351941	2.18254e-73	0.0360149	0.246174	0.883686	0.07058	0.0305904	0.0210405	2.18254	-73	8.83686	-1	2.10405	-2		3_56815721_T_C	3_56815721_T_C (ENSG00000298507,ARHGEF3,ENSG00000296096,ARHGEF3-AS1,TASOR,ENSG00000307053,SPATA12,CCDC66,ENSG00000272202,ENSG00000297895)				no		TRUE		3	trans-MR, mixed-MR, trans-coloc	no	no
TRIAP1	TRIAP1_D008232	UKBPPP_2023	GCST90002340	Monocyte count	Lymphoproliferative Disorders	0.0645758	0.00944221	7.97125e-12	-0.0693065	0.0960192	0.470419	0.0408848	0.0127378	0.00132864	7.97125	-12	4.70419	-1	1.32864	-3							no		FALSE		2	trans-MR, mixed-MR	no	no
TRIAP1	TRIAP1_D045262	UKBPPP_2023	GCST90002405	Reticulocyte count	Reticulocytosis	-0.0654096	0.0101009	9.44114e-11	-0.0888201	0.113148	0.432459	-0.0459329	0.0154441	0.00293805	9.44114	-11	4.32459	-1	2.93805	-3		3_56815721_T_C	3_56815721_T_C (ENSG00000298507,ARHGEF3,ENSG00000296096,ARHGEF3-AS1,TASOR,ENSG00000307053,SPATA12,CCDC66,ENSG00000272202,ENSG00000297895)				no	0.130969	FALSE	genetic_association	3	trans-MR, mixed-MR, trans-coloc	no	no
TRIAP1	TRIAP1_EFO_0004305	UKBPPP_2023	continuous-30010-both_sexes-irnt	Red blood cell (erythrocyte) count	Red blood cell (erythrocyte) count	0.101212	0.0131805	1.60472e-14	-0.0035724	0.0747428	0.961879	-0.00117053	0.0148584	0.937209	1.60472	-14	9.61879	-1	9.37209	-1		12_111388673_A_AAATT	12_111388673_A_AAATT (HSPA8P14,ENSG00000294281,ENSG00000299832,SH2B3,PHETA1,LINC02356,RNA5SP373,ENSG00000304623,MIR6760,U7)				no	0.0460168	FALSE	genetic_association	3	trans-MR, mixed-MR, trans-coloc	no	no
TRIAP1	TRIAP1_EFO_0007985	UKBPPP_2023	continuous-30090-both_sexes-irnt	Platelet crit	Platelet crit	0.32048	0.0222807	6.54534e-47	-0.0725594	0.177584	0.682839	0.0634588	0.0220644	0.00402658	6.54534	-47	6.82839	-1	4.02658	-3		3_56815721_T_C	3_56815721_T_C (ENSG00000298507,ARHGEF3,ENSG00000296096,ARHGEF3-AS1,TASOR,ENSG00000307053,SPATA12,CCDC66,ENSG00000272202,ENSG00000297895)				no		FALSE		3	trans-MR, mixed-MR, trans-coloc	no	no
TRIAP1	TRIAP1_EFO_0007986	UKBPPP_2023	continuous-30250-both_sexes-irnt	Reticulocyte count	Reticulocyte count	-0.12875	0.0144433	4.9146e-19	-0.0979691	0.11746	0.404247	-0.043347	0.0193512	0.0250898	4.9146	-19	4.04247	-1	2.50898	-2		3_56815721_T_C	3_56815721_T_C (ENSG00000298507,ARHGEF3,ENSG00000296096,ARHGEF3-AS1,TASOR,ENSG00000307053,SPATA12,CCDC66,ENSG00000272202,ENSG00000297895)				no	0.130969	FALSE	genetic_association	3	trans-MR, mixed-MR, trans-coloc	no	no
TRIM21	TRIM21_Abnormal sputum	UKBPPP_2023	phecode-516-both_sexes	Abnormal sputum	Abnormal sputum	1.19875	0.15001	1.33708e-15	1.88082	0.525914	0.000348494	1.17841	0.190959	6.78665e-10	1.33708	-15	3.48494	-4	6.78665	-10		6_32809144_T_C					no		FALSE		2	trans-MR, trans-coloc	no	no
TRIM21	TRIM21_Activities undertaken to treat depression	UKBPPP_2023	categorical-20547-both_sexes-3	Activities undertaken to treat depression	Activities undertaken to treat depression	1.01366	0.125493	6.6146e-16	1.61367	0.53897	0.00275356	0.792246	0.160659	8.17132e-07	6.6146	-16	2.75356	-3	8.17132	-7		6_28515140_T_C					no		FALSE		2	trans-MR, trans-coloc	no	no
TRIM21	TRIM21_Acute appendicitis, no complications	UKBPPP_2023	APPENDACUT_NOCOMPLIC	Acute appendicitis, no complications	Acute appendicitis, no complications	-0.399613	0.0585338	8.6684e-12	-0.757494	0.193	8.67886e-05	-0.412118	0.0969152	2.1153e-05	8.6684	-12	8.67886	-5	2.1153	-5		6_32809144_T_C					no		FALSE		2	mixed-MR, trans-coloc	no	no
TRIM21	TRIM21_Adrenal hypofunction	UKBPPP_2023	phecode-255.2-both_sexes	Adrenal hypofunction	Adrenal hypofunction	-3.42337	0.483083	1.37531e-12	-10.5841	2.01259	1.44901e-07	-4.09863	0.837742	9.95786e-07	1.37531	-12	1.44901	-7	9.95786	-7		6_32809144_T_C					no		FALSE		2	trans-MR, trans-coloc	no	no
TRIM21	TRIM21_Agranulocytosis	UKBPPP_2023	D3_AGRANULOCYTOSIS	Agranulocytosis	Agranulocytosis	-1.44389	0.175333	1.79311e-16	-3.0277	0.752219	5.69686e-05	-1.51264	0.339125	8.17941e-06	1.79311	-16	5.69686	-5	8.17941	-6		6_32809144_T_C					no		FALSE		2	trans-MR, trans-coloc	no	no
TRIM21	TRIM21_Allergic urticaria	UKBPPP_2023	L12_URTICA_ALLERG	Allergic urticaria	Allergic urticaria	-1.78909	0.211763	2.949e-17	-2.20126	0.918009	0.0164912	-2.1451	0.312723	6.91489e-12	2.949	-17	1.64912	-2	6.91489	-12		6_32809144_T_C					no		FALSE		3	trans-MR, mixed-MR, trans-coloc	no	no
TRIM21	TRIM21_Ankle spacing width (right)	UKBPPP_2023	continuous-4119-both_sexes-irnt	Ankle spacing width (right)	Ankle spacing width (right)	-0.397976	0.0323425	8.5109e-35	-0.584173	0.175283	0.000859981	-0.378026	0.0456909	1.30027e-16	8.5109	-35	8.59981	-4	1.30027	-16		6_32197097_C_A					no		FALSE		3	trans-MR, mixed-MR, trans-coloc	no	no
TRIM21	TRIM21_Ankylosing spondylitis, strict definition	UKBPPP_2023	M13_ANKYLOSPON_STRICT	Ankylosing spondylitis, strict definition	Ankylosing spondylitis, strict definition	6.34944	0.505362	3.32441e-36	2.07371	2.24555	0.35576	0.70687	0.437569	0.106214	3.32441	-36	3.5576	-1	1.06214	-1							no		FALSE		2	trans-MR, mixed-MR	no	no
TRIM21	TRIM21_Anterior Iridocyclitis	UKBPPP_2023	H7_IRIDOCYC_ANTER	Anterior Iridocyclitis	Anterior Iridocyclitis	2.22281	0.198008	3.04403e-29	0.710974	1.09898	0.517672	0.233605	0.222126	0.292946	3.04403	-29	5.17672	-1	2.92946	-1			12_54318524_G_A (RNU6-950P,COPZ1,NFE2,MIR148B,RN7SL744P,GPR84-AS1,HNRNPA1,CBX5,ENSG00000289154,ENSG00000289854)				no		FALSE		2	trans-MR, mixed-MR	no	no
TRIM21	TRIM21_Atrophic disorders of skin	UKBPPP_2023	L12_ATROPHICSKIN	Atrophic disorders of skin	Atrophic disorders of skin	0.971118	0.151693	1.53503e-10	0.592735	0.546285	0.27791	0.885562	0.210587	2.6084e-05	1.53503	-10	2.7791	-1	2.6084	-5							no		FALSE		2	trans-MR, mixed-MR	no	no
TRIM21	TRIM21_Benign neoplasm: Middle ear, nasal cavity and accessory sinuses	UKBPPP_2023	CD2_BENIGN_EAR_NASAL_SINUS	Benign neoplasm: Middle ear, nasal cavity and accessory sinuses	Benign neoplasm: Middle ear, nasal cavity and accessory sinuses	-1.69757	0.272214	4.48498e-10	-2.96864	1.12982	0.00860082	-1.60122	0.465375	0.000580206	4.48498	-10	8.60082	-3	5.80206	-4		6_32197097_C_A					no		FALSE		2	trans-MR, trans-coloc	no	no
TRIM21	TRIM21_Benign neoplasm: Parotid gland	UKBPPP_2023	CD2_BENIGN_PAROTID	Benign neoplasm: Parotid gland	Benign neoplasm: Parotid gland	-1.95975	0.253748	1.13432e-14	-3.0987	0.969635	0.00139473	-1.45091	0.416174	0.000489721	1.13432	-14	1.39473	-3	4.89721	-4		6_32197097_C_A					no		FALSE		2	trans-MR, trans-coloc	no	no
TRIM21	TRIM21_Biological medication for rheuma	UKBPPP_2023	RX_RHEUMA_BIOLOGICAL	Biological medication for rheuma	Biological medication for rheuma	1.68954	0.180536	8.08963e-21	1.2089	1.09216	0.26834	1.63071	0.241687	1.50744e-11	8.08963	-21	2.6834	-1	1.50744	-11		12_111395984_G_A	12_111395984_G_A (ENSG00000294281,ENSG00000299832,SH2B3,HSPA8P14,PHETA1,LINC02356,RNA5SP373,ENSG00000304623,MIR6760,U7)				no		FALSE		3	trans-MR, mixed-MR, trans-coloc	no	no
TRIM21	TRIM21_Bleeding	UKBPPP_2023	BLEEDING	Bleeding	Bleeding	0.332415	0.0517857	1.37124e-10	0.235631	0.196966	0.231578	0.286549	0.0769747	0.000197152	1.37124	-10	2.31578	-1	1.97152	-4		10_63584430_T_TAAA	10_63584430_T_TAAA (ENSG00000307521,ENSG00000286373,MRPL35P2,REEP3,ENSG00000270352,ENSG00000224412,JMJD1C,JMJD1C-AS1,ENSG00000307127,JMJD1C-AS2)				no		FALSE		2	mixed-MR, trans-coloc	no	no
TRIM21	TRIM21_C536821	UKBPPP_2023	N14_HYPERTROPHYBREAST	Hypertrophy of breast	Gigantomastia	0.989883	0.155565	1.97687e-10	1.314	0.50072	0.00868491	0.654275	0.213834	0.00221538	1.97687	-10	8.68491	-3	2.21538	-3		6_31781407_G_A					no		FALSE		2	trans-MR, trans-coloc	no	no
TRIM21	TRIM21_CHEBI_50885	UKBPPP_2023	categorical-20003-both_sexes-1140884672	Treatment/medication code	fludrocortisone	-6.23725	0.786827	2.24338e-15	-21.4245	3.31845	1.07376e-10	-6.63125	1.71932	0.000114828	2.24338	-15	1.07376	-10	1.14828	-4		6_32809144_T_C					no		FALSE		2	trans-MR, trans-coloc	no	no
TRIM21	TRIM21_CHEBI_8776	UKBPPP_2023	categorical-20003-both_sexes-1140879406	Treatment/medication code	ranitidine	0.753914	0.114563	4.67991e-11	1.50083	0.367743	4.48028e-05	0.860192	0.159041	6.35072e-08	4.67991	-11	4.48028	-5	6.35072	-8							no		FALSE		1	trans-MR	no	no
TRIM21	TRIM21_Cancer of other lymphoid, histiocytic tissue	UKBPPP_2023	phecode-202-both_sexes	Cancer of other lymphoid, histiocytic tissue	Cancer of other lymphoid, histiocytic tissue	-1.36234	0.183156	1.02112e-13	-2.50332	0.76727	0.00110382	-1.46533	0.27047	6.03711e-08	1.02112	-13	1.10382	-3	6.03711	-8		6_32809144_T_C					no		FALSE		3	trans-MR, mixed-MR, trans-coloc	no	no
TRIM21	TRIM21_Charcot foot	UKBPPP_2023	CHARCOT	Charcot foot	Charcot foot	-3.13808	0.431491	3.52502e-13	-6.72241	1.99994	0.000775742	-3.29147	0.723772	5.42455e-06	3.52502	-13	7.75742	-4	5.42455	-6		6_31781407_G_A					no		FALSE		2	trans-MR, trans-coloc	no	no
TRIM21	TRIM21_Chemotherapy	UKBPPP_2023	phecode-197-both_sexes	Chemotherapy	Chemotherapy	-0.569836	0.0919486	5.74277e-10	-1.23923	0.291213	2.0867e-05	-0.636907	0.119677	1.02699e-07	5.74277	-10	2.0867	-5	1.02699	-7							no		FALSE		1	trans-MR	no	no
TRIM21	TRIM21_Cholangitis (primary sclerosing, PSC)	UKBPPP_2023	K11_CHOLANGI	Cholangitis (primary sclerosing, PSC)	Cholangitis (primary sclerosing, PSC)	-3.46725	0.304532	4.93932e-30	-4.29976	1.48918	0.0038852	-3.49261	0.458928	2.73328e-14	4.93932	-30	3.8852	-3	2.73328	-14		6_28515140_T_C					no		FALSE		2	trans-MR, trans-coloc	no	no
TRIM21	TRIM21_Cholangitis (primary sclerosing, PSC), with reimbursement 202	UKBPPP_2023	K11_CHOLANGI_STRICT	Cholangitis (primary sclerosing, PSC), with reimbursement 202	Cholangitis (primary sclerosing, PSC), with reimbursement 202	-7.0719	0.553777	2.40247e-37	-5.6548	2.51826	0.0247347	-4.65715	0.948149	9.02287e-07	2.40247	-37	2.47347	-2	9.02287	-7		6_28515140_T_C					no		FALSE		3	trans-MR, mixed-MR, trans-coloc	no	no
TRIM21	TRIM21_Colitis, primary sclerosing, strict definition	UKBPPP_2023	K11_PSC_COLITIS_STRICT	Colitis, primary sclerosing, strict definition	Colitis, primary sclerosing, strict definition	-9.07369	0.670079	8.92919e-42	-13.1764	3.70877	0.000381212	-9.60207	0.945722	3.20806e-24	8.92919	-42	3.81212	-4	3.20806	-24		6_28515140_T_C					no		FALSE		2	trans-MR, trans-coloc	no	no
TRIM21	TRIM21_Corneal hysteresis (left)	UKBPPP_2023	continuous-5264-both_sexes-irnt	Corneal hysteresis (left)	Corneal hysteresis (left)	-0.297867	0.0372905	1.37412e-15	-0.567827	0.17405	0.00110461	-0.278587	0.0527766	1.3016e-07	1.37412	-15	1.10461	-3	1.3016	-7		6_30778590_C_T					no		FALSE		2	trans-MR, trans-coloc	no	no
TRIM21	TRIM21_D000071378	UKBPPP_2023	M13_HALLUXVALGUS	Hallux valgus (acquired)	Bunion	0.770543	0.0986874	5.81396e-15	1.44269	0.414383	0.000498538	0.622181	0.167609	0.000205539	5.81396	-15	4.98538	-4	2.05539	-4		6_32809144_T_C					no		FALSE		2	trans-MR, trans-coloc	no	no
TRIM21	TRIM21_D000740	UKBPPP_2023	GCST90002310, GCST90002384, GCST90002404, GCST90002369, GCST90002391, GCST90002328, GCST004615, GCST006804, GCST004621, GCST004605, GCST90002334, GCST004602	Hemoglobin concentration	Anemia	0.50248	0.0316001	6.21394e-57							6.21394	-57	0	0	0	0		6_32809144_T_C, 6_32689574_A_G	5_132332730_G_GCACA (MIR3936,SLC22A5,MIR3936HG,SLC22A4,PDLIM4,CARINH,LINC02863,ENSG00000298170,P4HA2,MIR6830)				no	0.363521	TRUE	literature, genetic_association	3	trans-MR, mixed-MR, trans-coloc	no	no
TRIM21	TRIM21_D001007	UKBPPP_2023	GCST006478	Worry	Anxiety	0.224453	0.0208031	3.86224e-27	0.199605	0.0792529	0.0117828	0.15707	0.0292284	7.70652e-08	3.86224	-27	1.17828	-2	7.70652	-8		6_32809144_T_C					no		FALSE		3	trans-MR, mixed-MR, trans-coloc	no	no
TRIM21	TRIM21_D001008	UKBPPP_2023	GCST006940	Neurociticism	Anxiety Disorders	0.202545	0.020977	4.65353e-22	0.417075	0.0968	1.64272e-05	0.189684	0.0268981	1.76439e-12	4.65353	-22	1.64272	-5	1.76439	-12		6_28515140_T_C					no		FALSE		3	trans-MR, mixed-MR, trans-coloc	no	no
TRIM21	TRIM21_D001249	UKBPPP_2023	GCST007431, GCST007429	Lung function (FEV1/FVC)	Asthma	0.51484	0.0340058	8.85086e-52	0.897546	0.185268	1.26887e-06	0.486802	0.0392738	2.77884e-35	8.85086	-52	1.26887	-6	2.77884	-35		10_63584430_T_TAAA, 6_28515140_T_C	10_63584430_T_TAAA (ENSG00000307521,ENSG00000286373,MRPL35P2,REEP3,ENSG00000270352,ENSG00000224412,JMJD1C,JMJD1C-AS1,ENSG00000307127,JMJD1C-AS2)				no		TRUE		3	trans-MR, mixed-MR, trans-coloc	no	no
TRIM21	TRIM21_D001327	UKBPPP_2023	D3_IMMUNEMECHANISM	Certain disorders involving the immune mechanism	Autoimmune Diseases	-3.80305	0.244181	1.08117e-54	-4.76988	1.454	0.00103612	-3.21709	0.459265	2.47217e-12	1.08117	-54	1.03612	-3	2.47217	-12		6_28515140_T_C					no		FALSE		2	trans-MR, trans-coloc	no	no
TRIM21	TRIM21_D001778	UKBPPP_2023	GCST90002304, GCST90002383, GCST004604	Hematocrit	Blood Coagulation Disorders	0.429765	0.0271456	1.87615e-56	0.192551	0.212329	0.364486	0.405871	0.0359829	1.65589e-29	1.87615	-56	3.64486	-1	1.65589	-29		6_32809144_T_C					no	0.209257	TRUE	genetic_association	3	trans-MR, mixed-MR, trans-coloc	no	no
TRIM21	TRIM21_D001791	UKBPPP_2023	GCST90002402, GCST90002357, GCST90002400, GCST004607, GCST004603, GCST90002346, GCST90002395, GCST004599	Platelet count	Blood Platelet Disorders	0.370329	0.0258764	1.85573e-46	-0.923724	0.539153	0.0866594	0.397965	0.0392906	4.11916e-24	1.85573	-46	8.66594	-2	4.11916	-24		8_105569300_A_T	8_105569300_A_T (ENSG00000254141,ENSG00000253420,RPL12P24,ENSG00000294727,ZFPM2,ENSG00000253526,ENSG00000243171,Y_RNA,TMCC1P1,LINC03084)				no		TRUE		3	trans-MR, mixed-MR, trans-coloc	no	no
TRIM21	TRIM21_D001941	UKBPPP_2023	N14_BREAST	Disorders of breast	Breast Diseases	0.552604	0.0864536	1.63816e-10	0.582806	0.288398	0.0432967	0.568319	0.112203	4.08191e-07	1.63816	-10	4.32967	-2	4.08191	-7							no		FALSE		1	trans-MR	no	no
TRIM21	TRIM21_D002062	UKBPPP_2023	M13_ADHCAPSULITIS	Adhesive capsulitis of shoulder	Bursitis	-1.04977	0.142041	1.46132e-13	-2.75395	0.690024	6.57678e-05	-0.740109	0.298357	0.0131156	1.46132	-13	6.57678	-5	1.31156	-2		6_32197097_C_A					no		FALSE		2	trans-MR, trans-coloc	no	no
TRIM21	TRIM21_D002289	UKBPPP_2023	C3_LUNG_NONSMALL_EXALLC	Non-small cell lung cancer, excluding all cancers (controls excluding all cancers)	Carcinoma, Non-Small-Cell Lung	-0.953719	0.145135	4.98865e-11	-1.6716	0.4197	6.80953e-05	-0.805511	0.200124	5.69615e-05	4.98865	-11	6.80953	-5	5.69615	-5		6_32809144_T_C					no		FALSE		2	trans-MR, trans-coloc	no	no
TRIM21	TRIM21_D002318	UKBPPP_2023	GCST90038595	Cardiovascular disease	Cardiovascular Diseases	0.0584182	0.00686538	1.75281e-17	0.0246139	0.0396192	0.534428	0.0568709	0.00975433	5.53223e-09	1.75281	-17	5.34428	-1	5.53223	-9		12_111395984_G_A	12_111395984_G_A (ENSG00000294281,ENSG00000299832,SH2B3,HSPA8P14,PHETA1,LINC02356,RNA5SP373,ENSG00000304623,MIR6760,U7)				no		FALSE	literature, animal_model	3	trans-MR, mixed-MR, trans-coloc	no	no
TRIM21	TRIM21_D002349	UKBPPP_2023	G6_CARPTU	Carpal tunnel syndrome	Carpal Tunnel Syndrome	-0.560089	0.0721745	8.47889e-15	-0.99893	0.357424	0.00519318	-0.634792	0.126351	5.05956e-07	8.47889	-15	5.19318	-3	5.05956	-7		6_31781407_G_A					no		FALSE		2	trans-MR, trans-coloc	no	no
TRIM21	TRIM21_D003240	UKBPPP_2023	OTHER_SYSTCON_FG	Other systemic involvement of connective tissue (FG)	Connective Tissue Diseases	-2.61279	0.188069	7.01302e-44	-4.13614	1.20467	0.000595985	-2.38728	0.41956	1.27066e-08	7.01302	-44	5.95985	-4	1.27066	-8		6_32809144_T_C					no		FALSE		2	trans-MR, trans-coloc	no	no
TRIM21	TRIM21_D003424	UKBPPP_2023	GCST004132	Crohn's disease	Crohn Disease	1.81767	0.161327	1.90872e-29	2.99933	0.830358	0.000303742	1.69593	0.19785	1.01864e-17	1.90872	-29	3.03742	-4	1.01864	-17		12_111395984_G_A	12_111395984_G_A (ENSG00000294281,ENSG00000299832,SH2B3,HSPA8P14,PHETA1,LINC02356,RNA5SP373,ENSG00000304623,MIR6760,U7)				no		FALSE	literature	2	trans-MR, trans-coloc	no	no
TRIM21	TRIM21_D003865	UKBPPP_2023	GCST006943	Feeling miserable	Depressive Disorder, Major	0.135161	0.0197477	7.67972e-12	0.296299	0.0993466	0.00285928	0.0985414	0.0262641	0.000175475	7.67972	-12	2.85928	-3	1.75475	-4							no		FALSE		1	trans-MR	no	no
TRIM21	TRIM21_D003922	UKBPPP_2023	GCST010681, GCST90000529	Type 1 diabetes	Diabetes Mellitus, Type 1	-7.68195	0.438534	1.05633e-68	-13.3489	2.78988	1.71198e-06	-6.388	0.63941	1.67816e-23	1.05633	-68	1.71198	-6	1.67816	-23		12_111395984_G_A	12_111395984_G_A (ENSG00000294281,ENSG00000299832,SH2B3,HSPA8P14,PHETA1,LINC02356,RNA5SP373,ENSG00000304623,MIR6760,U7)				no		TRUE		3	trans-MR, mixed-MR, trans-coloc	no	no
TRIM21	TRIM21_D003928	UKBPPP_2023	DM_NEPHROPATHY, DM_NEPHROPATHY_EXMORE	Diabetic nephropathy	Diabetic Nephropathies	-2.37686	0.211094	2.0737e-29	-3.49554	1.10196	0.00151332	-2.01502	0.412272	1.02077e-06	2.0737	-29	1.51332	-3	1.02077	-6		6_31781407_G_A, 6_30778590_C_T					no		TRUE		2	trans-MR, trans-coloc	no	no
TRIM21	TRIM21_D003929	UKBPPP_2023	DM_NEUROPATHY	Diabetic neuropathy	Diabetic Neuropathies	-1.6059	0.196199	2.72158e-16	-4.0704	1.11315	0.000255526	-1.5938	0.432724	0.000230337	2.72158	-16	2.55526	-4	2.30337	-4		6_28515140_T_C					no		FALSE		2	trans-MR, trans-coloc	no	no
TRIM21	TRIM21_D004381	UKBPPP_2023	K11_DULC	Duodenal ulcer	Duodenal Ulcer	1.21948	0.19593	4.84493e-10	1.84039	0.641373	0.00411183	0.754391	0.271827	0.00551581	4.84493	-10	4.11183	-3	5.51581	-3		6_32809144_T_C					no		FALSE		2	trans-MR, trans-coloc	no	no
TRIM21	TRIM21_D004700	UKBPPP_2023	GCST90012103, GCST90012113, GCST90012114	Bioavailable testosterone levels	Endocrine System Diseases	0.226452	0.0252748	3.25871e-19	0.378879	0.0798007	2.05627e-06	0.231148	0.0326529	1.45277e-12	3.25871	-19	2.05627	-6	1.45277	-12		10_63584430_T_TAAA	12_111395984_G_A (ENSG00000294281,ENSG00000299832,SH2B3,HSPA8P14,PHETA1,LINC02356,RNA5SP373,ENSG00000304623,MIR6760,U7), 10_63584430_T_TAAA (ENSG00000307521,ENSG00000286373,MRPL35P2,REEP3,ENSG00000270352,ENSG00000224412,JMJD1C,JMJD1C-AS1,ENSG00000307127,JMJD1C-AS2)				no		TRUE		2	trans-MR, trans-coloc	no	no
TRIM21	TRIM21_D004802	UKBPPP_2023	GCST90002298, GCST90002381, GCST004606	Eosinophil counts	Eosinophilia	0.787295	0.0432532	4.97441e-74							4.97441	-74	0	0	0	0		6_32197097_C_A					no		TRUE		3	trans-MR, mixed-MR, trans-coloc	no	no
TRIM21	TRIM21_D004909	UKBPPP_2023	GCST90002397	Mean spheric corpuscular volume	Erythrocyte Indices	-0.196902	0.0266324	1.43186e-13	-0.865893	0.199091	1.36616e-05	-0.371701	0.0444034	5.71305e-17	1.43186	-13	1.36616	-5	5.71305	-17		6_32809144_T_C					no		FALSE		2	trans-MR, trans-coloc	no	no
TRIM21	TRIM21_D004935	UKBPPP_2023	GCST90038619	Esophageal disorder	Esophageal Diseases	0.0384393	0.00406697	3.33726e-21	0.0840596	0.0229539	0.000250148	0.0462915	0.00626107	1.42962e-13	3.33726	-21	2.50148	-4	1.42962	-13		6_32809144_T_C					no		FALSE	literature	3	trans-MR, mixed-MR, trans-coloc	no	no
TRIM21	TRIM21_D005541	UKBPPP_2023	GCST007432	FEV1	Forced Expiratory Volume	0.387042	0.0405709	1.42964e-21	0.723885	0.219496	0.000973951	0.369826	0.0426482	4.26338e-18	1.42964	-21	9.73951	-4	4.26338	-18		6_32197097_C_A					no		FALSE		2	trans-MR, trans-coloc	no	no
TRIM21	TRIM21_D006255	UKBPPP_2023	POLLENALLERG	Pollen allergy	Rhinitis, Allergic, Seasonal	-1.00172	0.140729	1.09407e-12	-1.74476	0.486147	0.000331998	-0.988799	0.20303	1.11479e-06	1.09407	-12	3.31998	-4	1.11479	-6		6_31781407_G_A					no		FALSE		2	trans-MR, trans-coloc	no	no
TRIM21	TRIM21_D006402	UKBPPP_2023	GCST004626, GCST004614, GCST004613, GCST004624, GCST004620, GCST90002292, GCST90002382, GCST90002379, GCST004623, GCST004617, GCST004600, GCST004633, GCST90002399, GCST004632	Myeloid white cell count	Hematologic Diseases	0.877802	0.0489655	7.26502e-72	1.19226	0.341089	0.000473286	0.885123	0.0582892	4.44528e-52	7.26502	-72	4.73286	-4	4.44528	-52		6_28515140_T_C, 12_111395984_G_A, 8_105569300_A_T, 3_56815721_T_C	12_111395984_G_A (ENSG00000294281,ENSG00000299832,SH2B3,HSPA8P14,PHETA1,LINC02356,RNA5SP373,ENSG00000304623,MIR6760,U7), 8_105569300_A_T (ENSG00000254141,ENSG00000253420,RPL12P24,ENSG00000294727,ZFPM2,ENSG00000253526,ENSG00000243171,Y_RNA,TMCC1P1,LINC03084), 3_56815721_T_C (ENSG00000298507,ARHGEF3,ENSG00000296096,ARHGEF3-AS1,TASOR,ENSG00000307053,SPATA12,CCDC66,ENSG00000272202,ENSG00000297895)				no		TRUE		3	trans-MR, mixed-MR, trans-coloc	no	no
TRIM21	TRIM21_D006547	UKBPPP_2023	K11_HERNIA	Hernia	Hernia	0.50564	0.0558447	1.37326e-19	0.324585	0.217733	0.136028	0.249147	0.0780751	0.00141725	1.37326	-19	1.36028	-1	1.41725	-3		6_32197097_C_A					no		FALSE		3	trans-MR, mixed-MR, trans-coloc	no	no
TRIM21	TRIM21_D006552	UKBPPP_2023	K11_HERING	Inguinal hernia	Hernia, Inguinal	0.458156	0.0698582	5.4398e-11	0.382111	0.277567	0.168623	0.179009	0.0903917	0.0476622	5.4398	-11	1.68623	-1	4.76622	-2		6_28515140_T_C					no		FALSE		3	trans-MR, mixed-MR, trans-coloc	no	no
TRIM21	TRIM21_D006554	UKBPPP_2023	K11_UMBHER	Umbilical hernia	Hernia, Umbilical	0.714283	0.103331	4.75837e-12	0.796319	0.356608	0.0255466	0.807403	0.145618	2.9449e-08	4.75837	-12	2.55466	-2	2.9449	-8		6_32197097_C_A					no		FALSE		3	trans-MR, mixed-MR, trans-coloc	no	no
TRIM21	TRIM21_D006937	UKBPPP_2023	GCST90038690	High cholesterol	Hypercholesterolemia	0.0274236	0.00422141	8.23081e-11	0.0603989	0.0143088	2.43128e-05	0.0407687	0.00641008	2.01647e-10	8.23081	-11	2.43128	-5	2.01647	-10							no		FALSE	literature	1	trans-MR	no	no
TRIM21	TRIM21_D007970	UKBPPP_2023	GCST90002407, GCST004610, GCST90002374, GCST004618	White blood cell count	Leukopenia	1.05152	0.0545707	9.80076e-83	1.45706	0.415735	0.00045698	1.05294	0.0727287	1.67787e-47	9.80076	-83	4.5698	-4	1.67787	-47		6_28515140_T_C, 6_32197097_C_A					no		TRUE		3	trans-MR, mixed-MR, trans-coloc	no	no
TRIM21	TRIM21_D008078	UKBPPP_2023	GCST90002412	Low density lipoprotein cholesterol levels	Cholesterol, LDL	0.159993	0.0161113	3.06808e-23	0.362859	0.139646	0.00936517	0.186852	0.0249882	7.56677e-14	3.06808	-23	9.36517	-3	7.56677	-14		12_111395984_G_A	12_111395984_G_A (ENSG00000294281,ENSG00000299832,SH2B3,HSPA8P14,PHETA1,LINC02356,RNA5SP373,ENSG00000304623,MIR6760,U7)				no		FALSE		3	trans-MR, mixed-MR, trans-coloc	no	no
TRIM21	TRIM21_D008136	UKBPPP_2023	GCST003392	Parental longevity (father's age at death)	Longevity	0.1738	0.0275265	2.72077e-10	0.296996	0.0824771	0.000317048	0.149562	0.0387718	0.000114554	2.72077	-10	3.17048	-4	1.14554	-4							no		FALSE		2	trans-MR, mixed-MR	no	no
TRIM21	TRIM21_D008180	UKBPPP_2023	GCST003156	Systemic lupus erythematosus	Lupus Erythematosus, Systemic	-10.0453	0.58896	3.15667e-65	-18.9125	2.96808	1.86646e-10	-7.02832	0.837571	4.80736e-17	3.15667	-65	1.86646	-10	4.80736	-17		6_32809144_T_C					no		FALSE		3	trans-MR, mixed-MR, trans-coloc	no	no
TRIM21	TRIM21_D008218	UKBPPP_2023	GCST90002388, GCST004627, GCST90002316	Lymphocyte count	Lymphocytosis	0.872204	0.0451949	5.50662e-83	1.2572	0.459978	0.0062726	0.843809	0.0740782	4.64772e-30	5.50662	-83	6.2726	-3	4.64772	-30		3_56815721_T_C	3_56815721_T_C (ENSG00000298507,ARHGEF3,ENSG00000296096,ARHGEF3-AS1,TASOR,ENSG00000307053,SPATA12,CCDC66,ENSG00000272202,ENSG00000297895)				no		TRUE		3	trans-MR, mixed-MR, trans-coloc	no	no
TRIM21	TRIM21_D008232	UKBPPP_2023	GCST90002340, GCST004625	Monocyte count	Lymphoproliferative Disorders	0.879552	0.044673	2.69724e-86	0.377804	0.231514	0.102704	0.751141	0.0612435	1.39922e-34	2.69724	-86	1.02704	-1	1.39922	-34		6_28515140_T_C					no		TRUE		3	trans-MR, mixed-MR, trans-coloc	no	no
TRIM21	TRIM21_D009220	UKBPPP_2023	M13_MYOSITIS	Myositis	Myositis	-3.41871	0.361068	2.84376e-21	-7.31044	1.81554	5.65928e-05	-3.8099	0.643956	3.29057e-09	2.84376	-21	5.65928	-5	3.29057	-9		6_32809144_T_C					no		FALSE		2	trans-MR, trans-coloc	no	no
TRIM21	TRIM21_D009497	UKBPPP_2023	GCST006948, GCST005232, GCST006950	Feeling nervous	Neurotic Disorders	0.208233	0.0202024	6.52657e-25	0.173272	0.0828007	0.0363811	0.148021	0.0290296	3.4151e-07	6.52657	-25	3.63811	-2	3.4151	-7		6_32809144_T_C					no		TRUE		3	trans-MR, mixed-MR, trans-coloc	no	no
TRIM21	TRIM21_D009503	UKBPPP_2023	GCST90002398, GCST90002351, GCST004629	Neutrophil count	Neutropenia	0.644009	0.0322313	8.08254e-89	1.04162	0.276415	0.000164357	0.717288	0.0463651	5.49487e-54	8.08254	-89	1.64357	-4	5.49487	-54		6_28515140_T_C, 12_111395984_G_A	12_111395984_G_A (ENSG00000294281,ENSG00000299832,SH2B3,HSPA8P14,PHETA1,LINC02356,RNA5SP373,ENSG00000304623,MIR6760,U7)				no		TRUE		3	trans-MR, mixed-MR, trans-coloc	no	no
TRIM21	TRIM21_D010003	UKBPPP_2023	M13_ARTHROSIS_KNEE	Gonarthrosis	Osteoarthritis	-0.288476	0.045408	2.11178e-10	-0.0705249	0.146621	0.630515	-0.216222	0.064575	0.00081285	2.11178	-10	6.30515	-1	8.1285	-4		6_30778590_C_T					no		FALSE		3	trans-MR, mixed-MR, trans-coloc	no	no
TRIM21	TRIM21_D011111	UKBPPP_2023	M13_POLYMYALGIA	Polymyalgia rheumatica	Polymyalgia Rheumatica	-1.12989	0.181168	4.46877e-10	-0.744407	1.21625	0.540503	-0.862724	0.234525	0.000234516	4.46877	-10	5.40503	-1	2.34516	-4			5_132332730_G_GCACA (MIR3936,SLC22A5,MIR3936HG,SLC22A4,PDLIM4,CARINH,LINC02863,ENSG00000298170,P4HA2,MIR6830)				no		FALSE		1	trans-MR	no	no
TRIM21	TRIM21_D011350	UKBPPP_2023	ULCERRECT	Ulcerative rectosigmoiditis	Proctocolitis	2.57819	0.265014	2.27915e-22	2.67791	1.10046	0.0149559	1.87011	0.391034	1.73153e-06	2.27915	-22	1.49559	-2	1.73153	-6		6_32809144_T_C					no		FALSE		2	trans-MR, trans-coloc	no	no
TRIM21	TRIM21_D011471	UKBPPP_2023	GCST006085	Prostate cancer	Prostatic Neoplasms	0.603103	0.0718504	4.70368e-17	1.19845	0.351748	0.000656508	0.576648	0.106117	5.50839e-08	4.70368	-17	6.56508	-4	5.50839	-8		6_29553668_C_T					no		FALSE	literature	2	trans-MR, trans-coloc	no	no
TRIM21	TRIM21_D011565	UKBPPP_2023	GCST90038681	Psoriasis	Psoriasis	0.0286166	0.00215574	3.24925e-40	0.0502655	0.0116491	1.59618e-05	0.0255148	0.00295626	6.09338e-18	3.24925	-40	1.59618	-5	6.09338	-18		12_111395984_G_A	12_111395984_G_A (ENSG00000294281,ENSG00000299832,SH2B3,HSPA8P14,PHETA1,LINC02356,RNA5SP373,ENSG00000304623,MIR6760,U7)				no		FALSE	animal_model, literature	2	trans-MR, trans-coloc	no	no
TRIM21	TRIM21_D012130	UKBPPP_2023	ALLERG_RHINITIS	Allergic rhinitis	Respiratory Hypersensitivity	-0.759166	0.103651	2.40222e-13	-1.39064	0.394783	0.000427426	-0.733084	0.155849	2.55345e-06	2.40222	-13	4.27426	-4	2.55345	-6		6_31781407_G_A					no		FALSE		2	trans-MR, trans-coloc	no	no
TRIM21	TRIM21_D012507	UKBPPP_2023	D3_SARCOIDOSIS	Sarcoidosis	Sarcoidosis	-5.08366	0.341357	3.68842e-50	-6.63286	1.9922	0.000870317	-3.95611	0.521052	3.1369e-14	3.68842	-50	8.70317	-4	3.1369	-14		6_28515140_T_C					no		FALSE		2	trans-MR, trans-coloc	no	no
TRIM21	TRIM21_D013167	UKBPPP_2023	M13_ANKYLOSPON, SPONDYLOARTHRITIS	Ankylosing spondylitis	Spondylitis, Ankylosing	4.88224	0.37559	1.24194e-38	1.59001	1.9017	0.403098	0.520549	0.319777	0.103557	1.24194	-38	4.03098	-1	1.03557	-1			12_54318524_G_A (RNU6-950P,COPZ1,NFE2,MIR148B,RN7SL744P,GPR84-AS1,HNRNPA1,CBX5,ENSG00000289154,ENSG00000289854), 10_63584430_T_TAAA (ENSG00000307521,ENSG00000286373,MRPL35P2,REEP3,ENSG00000270352,ENSG00000224412,JMJD1C,JMJD1C-AS1,ENSG00000307127,JMJD1C-AS2)				no		TRUE		2	trans-MR, mixed-MR	no	no
TRIM21	TRIM21_D013921	UKBPPP_2023	GCST90002363, GCST90002403, GCST004601	Red blood cell count	Thrombocytopenia	0.48096	0.0267985	5.04278e-72							5.04278	-72	0	0	0	0		6_32809144_T_C					no		TRUE		3	trans-MR, mixed-MR, trans-coloc	no	no
TRIM21	TRIM21_D013966	UKBPPP_2023	THYROIDITIS	Thyroiditis	Thyroiditis	-1.52952	0.227256	1.69209e-11	-2.64739	0.806954	0.00103541	-1.56266	0.3254	1.56881e-06	1.69209	-11	1.03541	-3	1.56881	-6			7_106727190_G_A (ENSG00000243797,LINC02577,RNA5SP236,ENSG00000302432,CCDC71L,ENSG00000294198,ENSG00000286013,CTB-30L5.1,PIK3CG,ENSG00000290116)				no		FALSE		1	trans-MR	no	no
TRIM21	TRIM21_D013967	UKBPPP_2023	E4_THYROIDITAUTOIM	Autoimmune thyroiditis	Thyroiditis, Autoimmune	-5.55108	0.54017	8.98905e-25	-7.57462	2.52786	0.00273135	-4.85928	0.744591	6.75017e-11	8.98905	-25	2.73135	-3	6.75017	-11		12_111395984_G_A	12_111395984_G_A (ENSG00000294281,ENSG00000299832,SH2B3,HSPA8P14,PHETA1,LINC02356,RNA5SP373,ENSG00000304623,MIR6760,U7)				no		FALSE		2	trans-MR, trans-coloc	no	no
TRIM21	TRIM21_D014581	UKBPPP_2023	L12_URTICARIA, L12_URTICA_NAS	Urticaria	Urticaria	-1.18298	0.113327	1.65267e-25	-1.43458	0.57947	0.0132986	-1.05552	0.184647	1.08793e-08	1.65267	-25	1.32986	-2	1.08793	-8		6_31781407_G_A, 6_30778590_C_T					no		TRUE		3	trans-MR, mixed-MR, trans-coloc	no	no
TRIM21	TRIM21_D014648	UKBPPP_2023	I9_VARICVE	Varicose veins	Varicose Veins	0.595787	0.0813923	2.48069e-13	0.748781	0.398312	0.0601235	0.563343	0.104438	6.88828e-08	2.48069	-13	6.01235	-2	6.88828	-8		6_29553668_C_T					no		FALSE		2	trans-MR, trans-coloc	no	no
TRIM21	TRIM21_D014807	UKBPPP_2023	GCST90000615	Serum 25-Hydroxyvitamin D levels (BMI covariate)	Vitamin D	-0.091305	0.0144724	2.8103e-10	-0.143482	0.0617252	0.0200971	-0.0892744	0.0189592	2.49218e-06	2.8103	-10	2.00971	-2	2.49218	-6		10_63584430_T_TAAA	10_63584430_T_TAAA (ENSG00000307521,ENSG00000286373,MRPL35P2,REEP3,ENSG00000270352,ENSG00000224412,JMJD1C,JMJD1C-AS1,ENSG00000307127,JMJD1C-AS2)				no		FALSE		2	trans-MR, trans-coloc	no	no
TRIM21	TRIM21_D015212	UKBPPP_2023	GCST90038683	Inflammatory bowel disease	Inflammatory Bowel Diseases	0.0107211	0.00142715	5.81279e-14	0.0299645	0.00453944	4.08615e-11	0.0123601	0.00204129	1.4041e-09	5.81279	-14	4.08615	-11	1.4041	-9			5_132332730_G_GCACA (MIR3936,SLC22A5,MIR3936HG,SLC22A4,PDLIM4,CARINH,LINC02863,ENSG00000298170,P4HA2,MIR6830)				no		FALSE	literature, animal_model	1	trans-MR	no	no
TRIM21	TRIM21_D015433	UKBPPP_2023	GCST010005	Membranous nephropathy	Glomerulonephritis, Membranous	-15.0412	0.881722	2.99973e-65	-27.6005	3.90329	1.53721e-12	-8.13189	2.19157	0.000206822	2.99973	-65	1.53721	-12	2.06822	-4		6_32809144_T_C					no		FALSE	literature	3	trans-MR, mixed-MR, trans-coloc	no	no
TRIM21	TRIM21_D015444	UKBPPP_2023	GCST006100	Strenuous sports or other exercises	Exercise	0.0701176	0.00879271	1.52989e-15	0.117853	0.0450805	0.00894172	0.0674283	0.0129412	1.88475e-07	1.52989	-15	8.94172	-3	1.88475	-7		6_30778590_C_T					no		FALSE		2	trans-MR, trans-coloc	no	no
TRIM21	TRIM21_D015863	UKBPPP_2023	H7_IRIDOACUTE, H7_IRIDOCYCLITIS, H7_IRIDOCHRONIC	Acute and subacute iridocyclitis	Iridocyclitis	2.3117	0.204816	1.5258e-29	0.770191	1.14261	0.500271	0.294114	0.230603	0.202162	1.5258	-29	5.00271	-1	2.02162	-1			12_54318524_G_A (RNU6-950P,COPZ1,NFE2,MIR148B,RN7SL744P,GPR84-AS1,HNRNPA1,CBX5,ENSG00000289154,ENSG00000289854), 12_111395984_G_A (ENSG00000294281,ENSG00000299832,SH2B3,HSPA8P14,PHETA1,LINC02356,RNA5SP373,ENSG00000304623,MIR6760,U7)				no		TRUE		2	trans-MR, mixed-MR	no	no
TRIM21	TRIM21_D017695	UKBPPP_2023	M13_SOFTTISSUE	Soft tissue disorders	Soft Tissue Injuries	-0.274811	0.0388371	1.48372e-12	-0.630549	0.203015	0.00189685	-0.234825	0.0711088	0.000958821	1.48372	-12	1.89685	-3	9.58821	-4		6_31781407_G_A					no		FALSE		2	trans-MR, trans-coloc	no	no
TRIM21	TRIM21_D034381	UKBPPP_2023	GCST90012115	Age-related hearing impairment (MTAG)	Hearing Loss	-0.108442	0.0166177	6.76782e-11	-0.226053	0.0793097	0.00436831	-0.11902	0.0227731	1.72906e-07	6.76782	-11	4.36831	-3	1.72906	-7			12_54318524_G_A (RNU6-950P,COPZ1,NFE2,MIR148B,RN7SL744P,GPR84-AS1,HNRNPA1,CBX5,ENSG00000289154,ENSG00000289854)				no		FALSE		1	trans-MR	no	no
TRIM21	TRIM21_D045262	UKBPPP_2023	GCST90002405, GCST90002406, GCST90002385, GCST004622, GCST90002386, GCST004619, GCST004611, GCST004612	Reticulocyte count	Reticulocytosis	0.699608	0.0413581	3.43802e-64	1.16906	0.364262	0.00133017	0.642649	0.0476968	2.23626e-41	3.43802	-64	1.33017	-3	2.23626	-41		6_32809144_T_C, 12_111395984_G_A	12_111395984_G_A (ENSG00000294281,ENSG00000299832,SH2B3,HSPA8P14,PHETA1,LINC02356,RNA5SP373,ENSG00000304623,MIR6760,U7)				no		TRUE		2	trans-MR, trans-coloc	no	no
TRIM21	TRIM21_D046449	UKBPPP_2023	ABDOM_HERNIA	Hernia of abdominal wall	Hernia, Abdominal	0.550266	0.0780819	1.82441e-12	0.633943	0.210038	0.00254252	0.565874	0.100891	2.03787e-08	1.82441	-12	2.54252	-3	2.03787	-8		6_32197097_C_A					no		FALSE		3	trans-MR, mixed-MR, trans-coloc	no	no
TRIM21	TRIM21_D049628	UKBPPP_2023	GCST90000025, GCST90000027	Appendicular lean mass	Body Size	-0.365197	0.0259473	5.44438e-45	-0.453515	0.174783	0.00946666	-0.329004	0.0387614	2.10363e-17	5.44438	-45	9.46666	-3	2.10363	-17		12_111395984_G_A	12_111395984_G_A (ENSG00000294281,ENSG00000299832,SH2B3,HSPA8P14,PHETA1,LINC02356,RNA5SP373,ENSG00000304623,MIR6760,U7)				no		TRUE		3	trans-MR, mixed-MR, trans-coloc	no	no
TRIM21	TRIM21_D053682	UKBPPP_2023	M13_TRIGGERFINGER	Trigger finger	Tendon Entrapment	-0.972969	0.153368	2.23881e-10	-2.85141	0.980644	0.00364109	-0.79756	0.348403	0.0220685	2.23881	-10	3.64109	-3	2.20685	-2		6_28515140_T_C					no		FALSE		2	trans-MR, trans-coloc	no	no
TRIM21	TRIM21_Dermatitis	UKBPPP_2023	L12_DERMATITISNAS	Dermatitis	Dermatitis	-0.760782	0.0875136	3.52061e-18	-0.804559	0.392353	0.0403059	-0.42081	0.125467	0.000796682	3.52061	-18	4.03059	-2	7.96682	-4		6_30778590_C_T					no		FALSE		2	trans-MR, trans-coloc	no	no
TRIM21	TRIM21_Diabetes diagnosed by doctor	UKBPPP_2023	categorical-2443-both_sexes-2443	Diabetes diagnosed by doctor	Diabetes diagnosed by doctor	-1.14142	0.104895	1.41084e-27	-1.89023	0.421526	7.3172e-06	-0.978827	0.132071	1.25025e-13	1.41084	-27	7.3172	-6	1.25025	-13		6_29553668_C_T					no		FALSE		2	trans-MR, trans-coloc	no	no
TRIM21	TRIM21_Diabetic retinopathy, strict definition	UKBPPP_2023	DM_RETINOPATHY_STRICT	Diabetic retinopathy, strict definition	Diabetic retinopathy, strict definition	-2.72043	0.381247	9.63585e-13	-6.01556	1.47855	4.7305e-05	-2.528	0.419848	1.73094e-09	9.63585	-13	4.7305	-5	1.73094	-9		12_111395984_G_A	12_111395984_G_A (ENSG00000294281,ENSG00000299832,SH2B3,HSPA8P14,PHETA1,LINC02356,RNA5SP373,ENSG00000304623,MIR6760,U7)				no		FALSE		2	trans-MR, trans-coloc	no	no
TRIM21	TRIM21_Diffuse large B-cell lymphoma, excluding all cancers (controls excluding all cancers)	UKBPPP_2023	C3_DLBCL_EXALLC	Diffuse large B-cell lymphoma, excluding all cancers (controls excluding all cancers)	Diffuse large B-cell lymphoma, excluding all cancers (controls excluding all cancers)	-2.43946	0.290657	4.74134e-17	-2.7723	1.1882	0.0196384	-2.50359	0.426402	4.32079e-09	4.74134	-17	1.96384	-2	4.32079	-9		6_29553668_C_T					no		FALSE		3	trans-MR, mixed-MR, trans-coloc	no	no
TRIM21	TRIM21_Diseases of veins, lymphatic vessels and lymph nodes, not elsewhere classified	UKBPPP_2023	I9_DISVEINLYMPH	Diseases of veins, lymphatic vessels and lymph nodes, not elsewhere classified	Diseases of veins, lymphatic vessels and lymph nodes, not elsewhere classified	0.323696	0.0489593	3.80359e-11	0.202319	0.236839	0.392968	0.24556	0.0749419	0.00105041	3.80359	-11	3.92968	-1	1.05041	-3		12_111395984_G_A	12_111395984_G_A (ENSG00000294281,ENSG00000299832,SH2B3,HSPA8P14,PHETA1,LINC02356,RNA5SP373,ENSG00000304623,MIR6760,U7)				no		FALSE		2	trans-MR, trans-coloc	no	no
TRIM21	TRIM21_Disorders of muscle, ligament, and fascia	UKBPPP_2023	phecode-728-both_sexes	Disorders of muscle, ligament, and fascia	Disorders of muscle, ligament, and fascia	-1.1009	0.161318	8.82999e-12	-2.41523	0.679293	0.000377248	-1.02779	0.226102	5.47582e-06	8.82999	-12	3.77248	-4	5.47582	-6		6_28515140_T_C					no		FALSE		2	trans-MR, trans-coloc	no	no
TRIM21	TRIM21_Disorders of muscles	UKBPPP_2023	M13_MUSCLE	Disorders of muscles	Disorders of muscles	-1.09962	0.170499	1.12299e-10	-2.33104	0.797832	0.00348111	-1.12989	0.332609	0.000681173	1.12299	-10	3.48111	-3	6.81173	-4		6_32809144_T_C					no		FALSE		2	trans-MR, trans-coloc	no	no
TRIM21	TRIM21_Disorders of skin appendages	UKBPPP_2023	L12_DISORDSKINAPPENDIX	Disorders of skin appendages	Disorders of skin appendages	0.708017	0.0873611	5.29702e-16	0.801276	0.354748	0.023901	0.551707	0.121369	5.47583e-06	5.29702	-16	2.3901	-2	5.47583	-6		6_28515140_T_C					no		FALSE		2	trans-MR, trans-coloc	no	no
TRIM21	TRIM21_Disorders of the thyroid gland	UKBPPP_2023	E4_THYROID	Disorders of the thyroid gland	Disorders of the thyroid gland	-1.66833	0.103079	6.44138e-59	-2.23288	0.776854	0.00404979	-0.641123	0.154576	3.35933e-05	6.44138	-59	4.04979	-3	3.35933	-5		12_111395984_G_A	12_111395984_G_A (ENSG00000294281,ENSG00000299832,SH2B3,HSPA8P14,PHETA1,LINC02356,RNA5SP373,ENSG00000304623,MIR6760,U7)				no		FALSE		2	trans-MR, trans-coloc	no	no
TRIM21	TRIM21_Drug-induced systemic lupus erythematosus	UKBPPP_2023	DRUGADVERS_SYSTEMIC_LUPUS_ERYTHEMAT	Drug-induced systemic lupus erythematosus	Drug-induced systemic lupus erythematosus	-4.49432	0.647605	3.92343e-12	-10.4866	2.9739	0.000421574	-6.72079	1.03638	8.88116e-11	3.92343	-12	4.21574	-4	8.88116	-11		6_31781407_G_A					no		FALSE		2	trans-MR, trans-coloc	no	no
TRIM21	TRIM21_EFO_0000400	UKBPPP_2023	phecode-250-both_sexes	Diabetes mellitus	Diabetes mellitus	-0.814776	0.0808187	6.66739e-24	-1.50225	0.373616	5.79884e-05	-0.77499	0.112344	5.26077e-12	6.66739	-24	5.79884	-5	5.26077	-12		6_28515140_T_C					no		FALSE	literature	2	trans-MR, trans-coloc	no	no
TRIM21	TRIM21_EFO_0000676	UKBPPP_2023	categorical-20002-both_sexes-1453	Non-cancer illness code, self-reported	psoriasis	2.65749	0.20099	6.55011e-40	4.54521	1.0682	2.09026e-05	2.31546	0.279476	1.181e-16	6.55011	-40	2.09026	-5	1.181	-16		12_111395984_G_A	12_111395984_G_A (ENSG00000294281,ENSG00000299832,SH2B3,HSPA8P14,PHETA1,LINC02356,RNA5SP373,ENSG00000304623,MIR6760,U7)				no		FALSE	animal_model, literature	2	trans-MR, trans-coloc	no	no
TRIM21	TRIM21_EFO_0000699	UKBPPP_2023	phecode-709.2-both_sexes	Sicca syndrome	Sicca syndrome	-7.41884	0.581561	2.85795e-37	-11.7293	2.66221	1.05369e-05	-6.42594	0.767191	5.47841e-17	2.85795	-37	1.05369	-5	5.47841	-17		6_32809144_T_C					no		FALSE	literature	2	trans-MR, trans-coloc	no	no
TRIM21	TRIM21_EFO_0000701	UKBPPP_2023	phecode-695-both_sexes	Erythematous conditions	Erythematous conditions	-2.35376	0.2159	1.12628e-27	-4.90575	0.901925	5.3519e-08	-2.1591	0.321024	1.74799e-11	1.12628	-27	5.3519	-8	1.74799	-11		6_32809144_T_C					no		FALSE	literature, animal_model	2	trans-MR, trans-coloc	no	no
TRIM21	TRIM21_EFO_0002950	UKBPPP_2023	icd10-Z34-both_sexes	Z34 Supervision of normal pregnancy	Z34 Supervision of normal pregnancy	1.37773	0.204851	1.74953e-11	0.824817	1.44087	0.567022	1.05044	0.272606	0.000116515	1.74953	-11	5.67022	-1	1.16515	-4		12_111395984_G_A	12_111395984_G_A (ENSG00000294281,ENSG00000299832,SH2B3,HSPA8P14,PHETA1,LINC02356,RNA5SP373,ENSG00000304623,MIR6760,U7)				no		FALSE		2	trans-MR, trans-coloc	no	no
TRIM21	TRIM21_EFO_0003761	UKBPPP_2023	GCST009979	Major depressive disorder	Major depressive disorder	0.562274	0.0865413	8.18376e-11	0.56452	0.38466	0.142218	0.359348	0.122055	0.00323847	8.18376	-11	1.42218	-1	3.23847	-3		6_28515140_T_C					no		FALSE		2	trans-MR, trans-coloc	no	no
TRIM21	TRIM21_EFO_0003875	UKBPPP_2023	phecode-443-both_sexes, icd10-I73-both_sexes	Peripheral vascular disease	Peripheral vascular disease	-0.997211	0.144354	4.912e-12	-2.57551	0.75236	0.000618781	-0.960957	0.230023	2.94528e-05	4.912	-12	6.18781	-4	2.94528	-5		6_29553668_C_T					no		TRUE	literature	2	trans-MR, trans-coloc	no	no
TRIM21	TRIM21_EFO_0003884	UKBPPP_2023	phecode-585.3-both_sexes	Chronic renal failure [CKD]	Chronic renal failure [CKD]	-0.730656	0.116593	3.68769e-10	-2.17827	0.344681	2.62109e-10	-0.972865	0.177	3.8756e-08	3.68769	-10	2.62109	-10	3.8756	-8		6_32809144_T_C					no		FALSE	literature	2	trans-MR, trans-coloc	no	no
TRIM21	TRIM21_EFO_0003898	UKBPPP_2023	categorical-20002-both_sexes-1313	Non-cancer illness code, self-reported	ankylosing spondylitis	2.70183	0.333164	5.0786e-16	5.01767	1.28976	0.000100078	2.40162	0.475459	4.39141e-07	5.0786	-16	1.00078	-4	4.39141	-7		6_27390387_A_G					no		FALSE	literature	2	trans-MR, trans-coloc	no	no
TRIM21	TRIM21_EFO_0003961	UKBPPP_2023	continuous-3536-both_sexes-irnt	Age started hormone-replacement therapy (HRT)	Age started hormone-replacement therapy (HRT)	0.259776	0.0322815	8.46964e-16	0.289457	0.13761	0.0354258	0.281868	0.0429568	5.32157e-11	8.46964	-16	3.54258	-2	5.32157	-11		6_31781407_G_A					no		FALSE		3	trans-MR, mixed-MR, trans-coloc	no	no
TRIM21	TRIM21_EFO_0004253	UKBPPP_2023	icd10-N20-both_sexes, phecode-594.1-both_sexes	N20 Calculus of kidney and ureter	N20 Calculus of kidney and ureter	0.876933	0.128183	7.85009e-12	1.64648	0.503339	0.00107128	1.02496	0.184226	2.6422e-08	7.85009	-12	1.07128	-3	2.6422	-8		6_32197097_C_A, 6_31781407_G_A					no		TRUE	literature	3	trans-MR, mixed-MR, trans-coloc	no	no
TRIM21	TRIM21_EFO_0004305	UKBPPP_2023	continuous-30010-both_sexes-irnt	Red blood cell (erythrocyte) count	Red blood cell (erythrocyte) count	0.491481	0.0284676	8.69598e-67	0.323169	0.164986	0.0501394	0.388313	0.044112	1.33338e-18	8.69598	-67	5.01394	-2	1.33338	-18		6_32809144_T_C					no		FALSE		3	trans-MR, mixed-MR, trans-coloc	no	no
TRIM21	TRIM21_EFO_0004314	UKBPPP_2023	continuous-20153-both_sexes-irnt	Forced expiratory volume in 1-second (FEV1), predicted	Forced expiratory volume in 1-second (FEV1), predicted	-0.135534	0.0132135	1.09791e-24	-0.188765	0.09106	0.038175	-0.132328	0.0187098	1.51981e-12	1.09791	-24	3.8175	-2	1.51981	-12			10_63584430_T_TAAA (ENSG00000307521,ENSG00000286373,MRPL35P2,REEP3,ENSG00000270352,ENSG00000224412,JMJD1C,JMJD1C-AS1,ENSG00000307127,JMJD1C-AS2)				no		FALSE		2	trans-MR, mixed-MR	no	no
TRIM21	TRIM21_EFO_0004324	UKBPPP_2023	GCST90016667	Spleen volume	Spleen volume	-0.403994	0.0469736	7.94149e-18	-0.594029	0.678991	0.381645	-0.377806	0.0683801	3.29325e-08	7.94149	-18	3.81645	-1	3.29325	-8		12_111395984_G_A	12_111395984_G_A (ENSG00000294281,ENSG00000299832,SH2B3,HSPA8P14,PHETA1,LINC02356,RNA5SP373,ENSG00000304623,MIR6760,U7)				no		FALSE		3	trans-MR, mixed-MR, trans-coloc	no	no
TRIM21	TRIM21_EFO_0004333	UKBPPP_2023	continuous-20018-both_sexes	Prospective memory result	Prospective memory result	-0.0803724	0.0127437	2.84823e-10	-0.166354	0.0520938	0.0014063	-0.0867458	0.0183544	2.28798e-06	2.84823	-10	1.4063	-3	2.28798	-6							no		FALSE		1	trans-MR	no	no
TRIM21	TRIM21_EFO_0004338	UKBPPP_2023	continuous-21002-both_sexes-irnt	Weight	Weight	-0.392478	0.0241513	2.20358e-59	-0.557538	0.139873	6.71858e-05	-0.35702	0.0316404	1.57969e-29	2.20358	-59	6.71858	-5	1.57969	-29		12_111395984_G_A	12_111395984_G_A (ENSG00000294281,ENSG00000299832,SH2B3,HSPA8P14,PHETA1,LINC02356,RNA5SP373,ENSG00000304623,MIR6760,U7)				no		FALSE		3	trans-MR, mixed-MR, trans-coloc	no	no
TRIM21	TRIM21_EFO_0004339	UKBPPP_2023	continuous-50-both_sexes-irnt	Standing height	Standing height	-0.449656	0.0333879	2.42477e-41	-0.814102	0.232919	0.000473684	-0.432411	0.0535663	6.89078e-16	2.42477	-41	4.73684	-4	6.89078	-16		5_132332730_G_GCACA	5_132332730_G_GCACA (MIR3936,SLC22A5,MIR3936HG,SLC22A4,PDLIM4,CARINH,LINC02863,ENSG00000298170,P4HA2,MIR6830)				no		FALSE		3	trans-MR, mixed-MR, trans-coloc	no	no
TRIM21	TRIM21_EFO_0004340	UKBPPP_2023	continuous-23104-both_sexes-irnt	Body mass index (BMI)	Body mass index (BMI)	-0.194101	0.0197014	6.71141e-23	-0.0625005	0.082823	0.450473	-0.14448	0.0266459	5.8856e-08	6.71141	-23	4.50473	-1	5.8856	-8			10_63584430_T_TAAA (ENSG00000307521,ENSG00000286373,MRPL35P2,REEP3,ENSG00000270352,ENSG00000224412,JMJD1C,JMJD1C-AS1,ENSG00000307127,JMJD1C-AS2)				no		FALSE		2	trans-MR, mixed-MR	no	no
TRIM21	TRIM21_EFO_0004343	UKBPPP_2023	continuous-whr-both_sexes-irnt	waist-hip ratio	waist-hip ratio	0.0888749	0.0120158	1.3985e-13	0.238535	0.0696756	0.000618182	0.137295	0.0178521	1.4631e-14	1.3985	-13	6.18182	-4	1.4631	-14		6_28515140_T_C					no		FALSE		3	trans-MR, mixed-MR, trans-coloc	no	no
TRIM21	TRIM21_EFO_0004424,EFO_0007869	UKBPPP_2023	continuous-4559-both_sexes	Family relationship satisfaction	Family relationship satisfaction	0.179054	0.0238303	5.74812e-14	0.30927	0.116161	0.00775806	0.183253	0.0355354	2.5106e-07	5.74812	-14	7.75806	-3	2.5106	-7		6_29553668_C_T					no		FALSE		3	trans-MR, mixed-MR, trans-coloc	no	no
TRIM21	TRIM21_EFO_0004528	UKBPPP_2023	continuous-30020-both_sexes-irnt, continuous-30060-both_sexes-irnt	Haemoglobin concentration	Haemoglobin concentration	0.54497	0.0354175	1.99925e-53	0.775483	0.264792	0.00340437	0.520554	0.0418651	1.70729e-35	1.99925	-53	3.40437	-3	1.70729	-35		6_32809144_T_C					no	0.357037	TRUE	genetic_association	3	trans-MR, mixed-MR, trans-coloc	no	no
TRIM21	TRIM21_EFO_0004531	UKBPPP_2023	biomarkers-30880-both_sexes-irnt	Urate	Urate	-0.152839	0.0219595	3.40176e-12	-0.409394	0.268007	0.126624	-0.171673	0.0291696	3.97208e-09	3.40176	-12	1.26624	-1	3.97208	-9		12_111395984_G_A	12_111395984_G_A (ENSG00000294281,ENSG00000299832,SH2B3,HSPA8P14,PHETA1,LINC02356,RNA5SP373,ENSG00000304623,MIR6760,U7)				no		FALSE		3	trans-MR, mixed-MR, trans-coloc	no	no
TRIM21	TRIM21_EFO_0004570	UKBPPP_2023	continuous-IBil-both_sexes-irnt, biomarkers-30840-both_sexes-irnt	Indirect bilirubin	Indirect bilirubin	0.391554	0.0289631	1.20707e-41	0.785264	0.278832	0.00485852	0.358878	0.0400799	3.42627e-19	1.20707	-41	4.85852	-3	3.42627	-19		6_32809144_T_C, 12_111395984_G_A	12_111395984_G_A (ENSG00000294281,ENSG00000299832,SH2B3,HSPA8P14,PHETA1,LINC02356,RNA5SP373,ENSG00000304623,MIR6760,U7)				no		TRUE		2	trans-MR, trans-coloc	no	no
TRIM21	TRIM21_EFO_0004611	UKBPPP_2023	biomarkers-30780-both_sexes-irnt, continuous-LDLC-both_sexes-medadj_irnt	LDL direct	LDL direct	0.162685	0.0171675	2.63485e-21	0.374287	0.161178	0.0202219	0.174774	0.0281598	5.41767e-10	2.63485	-21	2.02219	-2	5.41767	-10		12_111395984_G_A	12_111395984_G_A (ENSG00000294281,ENSG00000299832,SH2B3,HSPA8P14,PHETA1,LINC02356,RNA5SP373,ENSG00000304623,MIR6760,U7)				no		TRUE		2	trans-MR, trans-coloc	no	no
TRIM21	TRIM21_EFO_0004695	UKBPPP_2023	continuous-5262-both_sexes-irnt	Intra-ocular pressure, corneal-compensated (left)	Intra-ocular pressure, corneal-compensated (left)	0.289866	0.0406487	9.9652e-13	0.437755	0.197158	0.0263966	0.28366	0.0528483	7.98618e-08	9.9652	-13	2.63966	-2	7.98618	-8							no		FALSE		1	trans-MR	no	no
TRIM21	TRIM21_EFO_0004704	UKBPPP_2023	continuous-3581-both_sexes-irnt	Age at menopause (last menstrual period)	Age at menopause (last menstrual period)	0.184573	0.0260671	1.43431e-12	0.3526	0.100238	0.000435421	0.221194	0.0384458	8.74616e-09	1.43431	-12	4.35421	-4	8.74616	-9		6_32809144_T_C					no		FALSE		3	trans-MR, mixed-MR, trans-coloc	no	no
TRIM21	TRIM21_EFO_0004833	UKBPPP_2023	continuous-30140-both_sexes-irnt	Neutrophill count	Neutrophill count	0.635759	0.0317015	1.84242e-89	1.03467	0.277963	0.000197398	0.670967	0.0464445	2.63147e-47	1.84242	-89	1.97398	-4	2.63147	-47		8_105569300_A_T	8_105569300_A_T (ENSG00000254141,ENSG00000253420,RPL12P24,ENSG00000294727,ZFPM2,ENSG00000253526,ENSG00000243171,Y_RNA,TMCC1P1,LINC03084)				no		FALSE		3	trans-MR, mixed-MR, trans-coloc	no	no
TRIM21	TRIM21_EFO_0004842	UKBPPP_2023	continuous-30150-both_sexes-irnt	Eosinophill count	Eosinophill count	0.923234	0.0513325	2.53752e-72	0.404812	0.347856	0.244532	0.730076	0.0868332	4.17793e-17	2.53752	-72	2.44532	-1	4.17793	-17		6_28515140_T_C					no		FALSE		3	trans-MR, mixed-MR, trans-coloc	no	no
TRIM21	TRIM21_EFO_0004995	UKBPPP_2023	continuous-23116-both_sexes-irnt, continuous-23120-both_sexes-irnt	Leg fat mass (left)	Leg fat mass (left)	-0.149275	0.0129384	8.55257e-31	-0.0727995	0.0587261	0.215107	-0.127548	0.0184169	4.34161e-12	8.55257	-31	2.15107	-1	4.34161	-12		6_32809144_T_C					no		TRUE		3	trans-MR, mixed-MR, trans-coloc	no	no
TRIM21	TRIM21_EFO_0005090	UKBPPP_2023	continuous-30160-both_sexes	Basophill count	Basophill count	0.18314	0.0146439	6.90147e-36	0.0880544	0.0614482	0.151862	0.16163	0.0204062	2.36346e-15	6.90147	-36	1.51862	-1	2.36346	-15		12_111395984_G_A	12_111395984_G_A (ENSG00000294281,ENSG00000299832,SH2B3,HSPA8P14,PHETA1,LINC02356,RNA5SP373,ENSG00000304623,MIR6760,U7)				no		FALSE		3	trans-MR, mixed-MR, trans-coloc	no	no
TRIM21	TRIM21_EFO_0005093	UKBPPP_2023	continuous-49-both_sexes-irnt	Hip circumference	Hip circumference	-0.396544	0.0263961	5.20428e-51	-0.177591	0.124133	0.152529	-0.293093	0.0383953	2.28352e-14	5.20428	-51	1.52529	-1	2.28352	-14		12_111395984_G_A	12_111395984_G_A (ENSG00000294281,ENSG00000299832,SH2B3,HSPA8P14,PHETA1,LINC02356,RNA5SP373,ENSG00000304623,MIR6760,U7)				no		FALSE		3	trans-MR, mixed-MR, trans-coloc	no	no
TRIM21	TRIM21_EFO_0005094	UKBPPP_2023	continuous-12338-both_sexes-irnt	P duration	P duration	-0.319853	0.0512899	4.48386e-10	-0.643803	0.181594	0.000392182	-0.357884	0.0676651	1.22956e-07	4.48386	-10	3.92182	-4	1.22956	-7							no		FALSE		1	trans-MR	no	no
TRIM21	TRIM21_EFO_0005208	UKBPPP_2023	continuous-eGFRcys-both_sexes-irnt	Estimated glomerular filtration rate, serum creatinine + cystain C	Estimated glomerular filtration rate, serum creatinine + cystain C	0.351304	0.0220073	2.31013e-57	0.606156	0.260892	0.0201579	0.303038	0.0297817	2.5563e-24	2.31013	-57	2.01579	-2	2.5563	-24		6_32809144_T_C					no		FALSE		2	trans-MR, trans-coloc	no	no
TRIM21	TRIM21_EFO_0005230	UKBPPP_2023	continuous-20506-both_sexes	Recent feelings or nervousness or anxiety	Recent feelings or nervousness or anxiety	0.151869	0.0185751	2.93549e-16	0.286167	0.0759092	0.000163337	0.15511	0.026109	2.83508e-09	2.93549	-16	1.63337	-4	2.83508	-9		6_28515140_T_C					no		FALSE		2	trans-MR, trans-coloc	no	no
TRIM21	TRIM21_EFO_0005409	UKBPPP_2023	continuous-23126-both_sexes-irnt, continuous-23112-both_sexes-irnt	Arm predicted mass (left)	Arm predicted mass (left)	-0.22638	0.0171733	1.11216e-39	-0.339038	0.148669	0.0225788	-0.222701	0.0292299	2.55787e-14	1.11216	-39	2.25788	-2	2.55787	-14		12_111395984_G_A, 6_32809144_T_C	12_111395984_G_A (ENSG00000294281,ENSG00000299832,SH2B3,HSPA8P14,PHETA1,LINC02356,RNA5SP373,ENSG00000304623,MIR6760,U7)				no		TRUE		3	trans-MR, mixed-MR, trans-coloc	no	no
TRIM21	TRIM21_EFO_0005422	UKBPPP_2023	continuous-1757-both_sexes	Facial ageing	Facial ageing	-0.0553428	0.00820005	1.48775e-11	-0.0746412	0.0428745	0.0816971	-0.0596949	0.0105141	1.3658e-08	1.48775	-11	8.16971	-2	1.3658	-8		5_132332730_G_GCACA	5_132332730_G_GCACA (MIR3936,SLC22A5,MIR3936HG,SLC22A4,PDLIM4,CARINH,LINC02863,ENSG00000298170,P4HA2,MIR6830)				no		FALSE		2	trans-MR, trans-coloc	no	no
TRIM21	TRIM21_EFO_0005539	UKBPPP_2023	icd10-E27-both_sexes	E27 Other disorders of adrenal gland	E27 Other disorders of adrenal gland	-2.58176	0.408073	2.50452e-10	-7.58435	1.41686	8.65501e-08	-3.30428	0.623189	1.14414e-07	2.50452	-10	8.65501	-8	1.14414	-7		6_32809144_T_C					no		FALSE	literature	2	trans-MR, trans-coloc	no	no
TRIM21	TRIM21_EFO_0005752	UKBPPP_2023	phecode-371-both_sexes	Inflammation of the eye	Inflammation of the eye	1.25202	0.169328	1.42428e-13	2.72434	0.877224	0.00189869	1.4077	0.240365	4.72652e-09	1.42428	-13	1.89869	-3	4.72652	-9		6_32809144_T_C					no		FALSE		2	trans-MR, trans-coloc	no	no
TRIM21	TRIM21_EFO_0005803	UKBPPP_2023	GCST90038602	Hematological or dermatological disease	Hematological or dermatological disease	0.0201101	0.0032122	3.83685e-10	0.0576271	0.0116242	7.14066e-07	0.0234628	0.00479167	9.75218e-07	3.83685	-10	7.14066	-7	9.75218	-7			12_111395984_G_A (ENSG00000294281,ENSG00000299832,SH2B3,HSPA8P14,PHETA1,LINC02356,RNA5SP373,ENSG00000304623,MIR6760,U7)				no	0.205363	FALSE	literature, genetic_association, animal_model	1	trans-MR	no	no
TRIM21	TRIM21_EFO_0005952	UKBPPP_2023	phecode-202.2-both_sexes, icd10-C85-both_sexes	Non-Hodgkins lymphoma	Non-Hodgkins lymphoma	-1.72154	0.208179	1.34478e-16	-2.84632	0.78721	0.000299525	-1.88117	0.288511	7.01748e-11	1.34478	-16	2.99525	-4	7.01748	-11		6_32809144_T_C, 6_32197097_C_A					no		TRUE	literature, animal_model	3	trans-MR, mixed-MR, trans-coloc	no	no
TRIM21	TRIM21_EFO_0006336	UKBPPP_2023	continuous-DBP-both_sexes-combined_medadj_raw, continuous-DBP-both_sexes-combined_medadj_irnt, continuous-DBP-both_sexes-auto_medadj_raw, continuous-DBP-both_sexes-auto_medadj_irnt, continuous-4079-both_sexes-irnt, continuous-DBP-both_sexes-manual_medadj_raw	Diastolic blood pressure, combined automated + manual reading, adjusted by medication	Diastolic blood pressure, combined automated + manual reading, adjusted by medication	4.86333	0.32239	2.02494e-51	2.67293	2.18283	0.220756	2.45912	0.528953	3.33482e-06	2.02494	-51	2.20756	-1	3.33482	-6		12_111395984_G_A, 6_32809144_T_C	12_111395984_G_A (ENSG00000294281,ENSG00000299832,SH2B3,HSPA8P14,PHETA1,LINC02356,RNA5SP373,ENSG00000304623,MIR6760,U7)				no		TRUE		3	trans-MR, mixed-MR, trans-coloc	no	no
TRIM21	TRIM21_EFO_0006340	UKBPPP_2023	continuous-MAP-both_sexes-combined_medadj_raw, continuous-MAP-both_sexes-combined_medadj_irnt, continuous-MAP-both_sexes-auto_medadj_irnt, continuous-MAP-both_sexes-auto_medadj_raw, continuous-MAP-both_sexes-combined_raw, continuous-MAP-both_sexes-combined_irnt, continuous-MAP-both_sexes-auto_raw	Mean arterial pressure, combined automated + manual reading, adjusted by medication	Mean arterial pressure, combined automated + manual reading, adjusted by medication	3.42985	0.319797	7.76095e-27	4.56937	3.15851	0.147986	3.23866	0.380104	1.58921e-17	7.76095	-27	1.47986	-1	1.58921	-17		12_111395984_G_A	12_111395984_G_A (ENSG00000294281,ENSG00000299832,SH2B3,HSPA8P14,PHETA1,LINC02356,RNA5SP373,ENSG00000304623,MIR6760,U7)				no		TRUE		3	trans-MR, mixed-MR, trans-coloc	no	no
TRIM21	TRIM21_EFO_0007010	UKBPPP_2023	categorical-20003-both_sexes-1141191044, categorical-20003-both_sexes-1140874866, categorical-20003-both_sexes-1140861998, categorical-20003-both_sexes-1140864752, categorical-20003-both_sexes-1140884308, categorical-20003-both_sexes-1141179992, categorical-20003-both_sexes-1141176570, categorical-20003-both_sexes-1140921600	Treatment/medication code	drug use measurement	-1.31948	0.136488	4.14969e-22	-4.14421	1.21215	0.00062876	-1.62498	0.227903	1.00275e-12	4.14969	-22	6.2876	-4	1.00275	-12		6_28515140_T_C, 6_32809144_T_C, 6_30778590_C_T, 6_31781407_G_A	12_111395984_G_A (ENSG00000294281,ENSG00000299832,SH2B3,HSPA8P14,PHETA1,LINC02356,RNA5SP373,ENSG00000304623,MIR6760,U7)				no		TRUE		3	trans-MR, mixed-MR, trans-coloc	no	no
TRIM21	TRIM21_EFO_0007777	UKBPPP_2023	continuous-23105-both_sexes-irnt	Basal metabolic rate	Basal metabolic rate	-0.302292	0.0242258	9.8355e-36	-0.178845	0.12201	0.142696	-0.248116	0.0314808	3.23483e-15	9.8355	-36	1.42696	-1	3.23483	-15		12_111395984_G_A	12_111395984_G_A (ENSG00000294281,ENSG00000299832,SH2B3,HSPA8P14,PHETA1,LINC02356,RNA5SP373,ENSG00000304623,MIR6760,U7)				no		FALSE		3	trans-MR, mixed-MR, trans-coloc	no	no
TRIM21	TRIM21_EFO_0007781	UKBPPP_2023	continuous-20497-both_sexes	Repeated disturbing thoughts of stressful experience in past month	Repeated disturbing thoughts of stressful experience in past month	0.147981	0.022629	6.17556e-11	0.273925	0.090052	0.00235128	0.108526	0.0314661	0.000562666	6.17556	-11	2.35128	-3	5.62666	-4							no		FALSE		1	trans-MR	no	no
TRIM21	TRIM21_EFO_0007985	UKBPPP_2023	continuous-30090-both_sexes-irnt	Platelet crit	Platelet crit	0.380345	0.0280767	8.29351e-42	0.0609286	0.334973	0.855668	0.364055	0.033655	2.85132e-27	8.29351	-42	8.55668	-1	2.85132	-27		8_105569300_A_T	8_105569300_A_T (ENSG00000254141,ENSG00000253420,RPL12P24,ENSG00000294727,ZFPM2,ENSG00000253526,ENSG00000243171,Y_RNA,TMCC1P1,LINC03084)				no		FALSE		3	trans-MR, mixed-MR, trans-coloc	no	no
TRIM21	TRIM21_EFO_0007986	UKBPPP_2023	continuous-30250-both_sexes-irnt	Reticulocyte count	Reticulocyte count	0.762097	0.0458685	5.44288e-62	1.23607	0.367576	0.000771638	0.722282	0.0521149	1.11565e-43	5.44288	-62	7.71638	-4	1.11565	-43		6_32809144_T_C					no		FALSE		2	trans-MR, trans-coloc	no	no
TRIM21	TRIM21_EFO_0007991	UKBPPP_2023	continuous-30210-both_sexes-irnt	Eosinophill percentage	Eosinophill percentage	0.384352	0.0257852	3.01761e-50	0.107834	0.25651	0.674202	0.334636	0.0400049	6.01773e-17	3.01761	-50	6.74202	-1	6.01773	-17		12_111395984_G_A	12_111395984_G_A (ENSG00000294281,ENSG00000299832,SH2B3,HSPA8P14,PHETA1,LINC02356,RNA5SP373,ENSG00000304623,MIR6760,U7)				no		FALSE		3	trans-MR, mixed-MR, trans-coloc	no	no
TRIM21	TRIM21_EFO_0008496	UKBPPP_2023	phecode-070.4-both_sexes	Chronic hepatitis	Chronic hepatitis	-8.46638	0.744753	6.03258e-30	-15.1312	3.3444	6.05813e-06	-7.41415	1.09365	1.20771e-11	6.03258	-30	6.05813	-6	1.20771	-11		6_32809144_T_C					no		FALSE		2	trans-MR, trans-coloc	no	no
TRIM21	TRIM21_EFO_0008561	UKBPPP_2023	phecode-550.2-both_sexes	Diaphragmatic hernia	Diaphragmatic hernia	0.384272	0.0534719	6.65096e-13	0.368746	0.236227	0.118528	0.402948	0.0760046	1.14778e-07	6.65096	-13	1.18528	-1	1.14778	-7		6_28515140_T_C					no		FALSE		3	trans-MR, mixed-MR, trans-coloc	no	no
TRIM21	TRIM21_EFO_0009491	UKBPPP_2023	categorical-20002-both_sexes-1234	Non-cancer illness code, self-reported	adrenocortical insufficiency	-11.1569	1.02982	2.3803e-27	-25.9935	4.22899	7.92124e-10	-10.0155	1.61922	6.19478e-10	2.3803	-27	7.92124	-10	6.19478	-10		6_32809144_T_C					no		FALSE		2	trans-MR, trans-coloc	no	no
TRIM21	TRIM21_EFO_0009536	UKBPPP_2023	phecode-371.3-both_sexes	Inflammation of eyelids	Inflammation of eyelids	1.25364	0.18438	1.05197e-11	2.96416	0.874847	0.000703519	1.40656	0.27239	2.42027e-07	1.05197	-11	7.03519	-4	2.42027	-7		6_32809144_T_C					no		FALSE		2	trans-MR, trans-coloc	no	no
TRIM21	TRIM21_EFO_0009544	UKBPPP_2023	phecode-530-both_sexes	Diseases of esophagus	Diseases of esophagus	0.349553	0.0535981	6.94964e-11	0.330852	0.311903	0.288802	0.35599	0.0754009	2.34349e-06	6.94964	-11	2.88802	-1	2.34349	-6		6_28515140_T_C					no		FALSE	literature	2	trans-MR, trans-coloc	no	no
TRIM21	TRIM21_EFO_0009558	UKBPPP_2023	icd10-G56-both_sexes	G56 Mononeuropathies of upper limb	G56 Mononeuropathies of upper limb	-0.523448	0.084339	5.41865e-10	-1.4255	0.237825	2.04867e-09	-0.693836	0.122176	1.35505e-08	5.41865	-10	2.04867	-9	1.35505	-8		6_32809144_T_C					no		FALSE		2	trans-MR, trans-coloc	no	no
TRIM21	TRIM21_EFO_0009589	UKBPPP_2023	continuous-20520-both_sexes	Recent worrying too much about different things	Recent worrying too much about different things	0.137488	0.0197836	3.66362e-12	0.28373	0.0747805	0.000148139	0.118308	0.0270954	1.26348e-05	3.66362	-12	1.48139	-4	1.26348	-5							no		FALSE		1	trans-MR	no	no
TRIM21	TRIM21_EFO_0009682	UKBPPP_2023	icd10-O32-both_sexes	O32 Maternal care for known or suspected malpresentation of foetus	O32 Maternal care for known or suspected malpresentation of foetus	1.33379	0.198114	1.66836e-11	0.200544	1.85966	0.914124	1.22887	0.240875	3.36644e-07	1.66836	-11	9.14124	-1	3.36644	-7		12_54318524_G_A	12_54318524_G_A (RNU6-950P,COPZ1,NFE2,MIR148B,RN7SL744P,GPR84-AS1,HNRNPA1,CBX5,ENSG00000289154,ENSG00000289854)				no		FALSE	literature	3	trans-MR, mixed-MR, trans-coloc	no	no
TRIM21	TRIM21_EFO_0009749	UKBPPP_2023	continuous-2139-both_sexes-irnt	Age first had sexual intercourse	Age first had sexual intercourse	-0.122222	0.0178344	7.2219e-12	-0.220842	0.0957619	0.0211021	-0.112966	0.024033	2.59607e-06	7.2219	-12	2.11021	-2	2.59607	-6		10_63584430_T_TAAA	10_63584430_T_TAAA (ENSG00000307521,ENSG00000286373,MRPL35P2,REEP3,ENSG00000270352,ENSG00000224412,JMJD1C,JMJD1C-AS1,ENSG00000307127,JMJD1C-AS2)				no		FALSE		3	trans-MR, mixed-MR, trans-coloc	no	no
TRIM21	TRIM21_EFO_0010701	UKBPPP_2023	GCST90002396	Mean reticulocyte volume	Mean reticulocyte volume	-0.288409	0.0462733	4.58381e-10	-1.34428	0.245849	4.55394e-08	-0.56101	0.0608449	2.96191e-20	4.58381	-10	4.55394	-8	2.96191	-20		6_32809144_T_C					no		FALSE		2	trans-MR, trans-coloc	no	no
TRIM21	TRIM21_EFO_1000243	UKBPPP_2023	phecode-706.2-both_sexes	Sebaceous cyst	Sebaceous cyst	0.770266	0.122467	3.18359e-10	2.0628	0.506994	4.72787e-05	0.760502	0.168656	6.50786e-06	3.18359	-10	4.72787	-5	6.50786	-6		6_28515140_T_C					no		FALSE		2	trans-MR, trans-coloc	no	no
TRIM21	TRIM21_EFO_1000438	UKBPPP_2023	phecode-728.71-both_sexes	Contracture of palmar fascia [Dupuytren's disease]	Contracture of palmar fascia [Dupuytren's disease]	-1.14006	0.164505	4.20061e-12	-2.42296	0.716247	0.00071738	-1.0505	0.234143	7.2386e-06	4.20061	-12	7.1738	-4	7.2386	-6		6_28515140_T_C					no		FALSE		2	trans-MR, trans-coloc	no	no
TRIM21	TRIM21_EFO_1001145	UKBPPP_2023	phecode-443.1-both_sexes	Raynaud's syndrome	Raynaud's syndrome	-2.3008	0.296973	9.37062e-15	-4.14084	1.01248	4.31767e-05	-2.11857	0.374678	1.56411e-08	9.37062	-15	4.31767	-5	1.56411	-8		6_30778590_C_T					no		FALSE	literature	2	trans-MR, trans-coloc	no	no
TRIM21	TRIM21_EFO_1001986	UKBPPP_2023	icd10-M35-both_sexes	M35 Other systemic involvement of connective tissue	M35 Other systemic involvement of connective tissue	-2.78714	0.271148	8.75952e-25	-5.26467	1.36541	0.000115379	-2.24424	0.387606	7.03825e-09	8.75952	-25	1.15379	-4	7.03825	-9		6_28515140_T_C					no		FALSE	literature, animal_model	2	trans-MR, trans-coloc	no	no
TRIM21	TRIM21_EFO_1002048	UKBPPP_2023	phecode-585-both_sexes	Renal failure	Renal failure	-0.613228	0.0910643	1.65044e-11	-1.44793	0.339626	2.01432e-05	-0.704648	0.132731	1.10321e-07	1.65044	-11	2.01432	-5	1.10321	-7		6_31781407_G_A					no		FALSE	literature	2	trans-MR, trans-coloc	no	no
TRIM21	TRIM21_EFO_1002049	UKBPPP_2023	icd10-N08-both_sexes	N08 Glomerular disorders in diseases classified elsewhere	N08 Glomerular disorders in diseases classified elsewhere	-2.75159	0.409817	1.89103e-11	-4.68638	1.08582	1.58891e-05	-2.77724	0.593303	2.85507e-06	1.89103	-11	1.58891	-5	2.85507	-6		6_32197097_C_A					no		FALSE	literature, animal_model	3	trans-MR, mixed-MR, trans-coloc	no	no
TRIM21	TRIM21_EFO_1002050,MONDO_0002331	UKBPPP_2023	phecode-580.3-both_sexes, phecode-580.2-both_sexes	Nephritis and nephropathy without mention of glomerulonephritis	Nephritis and nephropathy without mention of glomerulonephritis	-2.18017	0.293722	1.14889e-13	-3.41654	0.897657	0.000141196	-2.12604	0.439848	1.34097e-06	1.14889	-13	1.41196	-4	1.34097	-6		6_32197097_C_A, 6_32809144_T_C					no		TRUE	literature, animal_model	3	trans-MR, mixed-MR, trans-coloc	no	no
TRIM21	TRIM21_Erythema nodosum	UKBPPP_2023	L12_ERYTHEMANODOSUM	Erythema nodosum	Erythema nodosum	-3.91262	0.430076	9.24229e-20	-3.81801	1.55709	0.0142062	-3.34248	0.542633	7.28583e-10	9.24229	-20	1.42062	-2	7.28583	-10		6_32809144_T_C					no		FALSE		2	trans-MR, trans-coloc	no	no
TRIM21	TRIM21_Ever depressed for a whole week	UKBPPP_2023	categorical-4598-both_sexes-4598	Ever depressed for a whole week	Ever depressed for a whole week	0.412533	0.0560004	1.7504e-13	1.19196	0.285204	2.9236e-05	0.463357	0.103541	7.63765e-06	1.7504	-13	2.9236	-5	7.63765	-6		6_32197097_C_A					no		FALSE		2	trans-MR, trans-coloc	no	no
TRIM21	TRIM21_Ever unenthusiastic/disinterested for a whole week	UKBPPP_2023	categorical-4631-both_sexes-4631	Ever unenthusiastic/disinterested for a whole week	Ever unenthusiastic/disinterested for a whole week	0.405151	0.0572791	1.51321e-12	0.999213	0.287533	0.000510614	0.514404	0.0935656	3.84567e-08	1.51321	-12	5.10614	-4	3.84567	-8		6_28515140_T_C					no		FALSE		2	trans-MR, trans-coloc	no	no
TRIM21	TRIM21_Fed-up feelings	UKBPPP_2023	categorical-1960-both_sexes-1960	Fed-up feelings	Fed-up feelings	0.237064	0.0352354	1.7202e-11	0.550766	0.176105	0.00176309	0.201329	0.0497218	5.14129e-05	1.7202	-11	1.76309	-3	5.14129	-5		6_27390387_A_G					no		FALSE		3	trans-MR, mixed-MR, trans-coloc	no	no
TRIM21	TRIM21_Granuloma annulare	UKBPPP_2023	L12_GRANUANNU	Granuloma annulare	Granuloma annulare	-3.01071	0.460246	6.08966e-11	-6.77763	1.68806	5.94324e-05	-2.79119	0.720231	0.000106444	6.08966	-11	5.94324	-5	1.06444	-4		6_32809144_T_C					no		FALSE		3	trans-MR, mixed-MR, trans-coloc	no	no
TRIM21	TRIM21_Granulomatous disorders of skin and subcutaneous tissue	UKBPPP_2023	L12_GRANULOMATOUSSKIN	Granulomatous disorders of skin and subcutaneous tissue	Granulomatous disorders of skin and subcutaneous tissue	-3.45679	0.380263	9.85646e-20	-6.70029	1.88784	0.000386431	-3.17517	0.658278	1.41096e-06	9.85646	-20	3.86431	-4	1.41096	-6		6_32809144_T_C					no		FALSE		2	trans-MR, trans-coloc	no	no
TRIM21	TRIM21_H36 Retinal disorders in diseases classified elsewhere	UKBPPP_2023	icd10-H36-both_sexes	H36 Retinal disorders in diseases classified elsewhere	H36 Retinal disorders in diseases classified elsewhere	-2.33651	0.245481	1.76347e-21	-6.14742	0.926167	3.19083e-11	-3.13886	0.44553	1.85147e-12	1.76347	-21	3.19083	-11	1.85147	-12		6_31781407_G_A					no		FALSE		2	trans-MR, trans-coloc	no	no
TRIM21	TRIM21_HP_0000023	UKBPPP_2023	phecode-550.1-both_sexes	Inguinal hernia	Inguinal hernia	1.12068	0.100427	6.46185e-29	1.86921	0.4913	0.000142024	0.999615	0.132912	5.43996e-14	6.46185	-29	1.42024	-4	5.43996	-14		6_32197097_C_A					no		FALSE		2	trans-MR, trans-coloc	no	no
TRIM21	TRIM21_HP_0000790	UKBPPP_2023	phecode-593-both_sexes	Hematuria	Hematuria	0.737305	0.100352	2.02462e-13	2.78275	0.645106	1.60591e-05	1.42814	0.170543	5.56774e-17	2.02462	-13	1.60591	-5	5.56774	-17		6_28515140_T_C					no		FALSE	literature	2	trans-MR, trans-coloc	no	no
TRIM21	TRIM21_HP_0000836	UKBPPP_2023	categorical-20002-both_sexes-1225	Non-cancer illness code, self-reported	hyperthyroidism/thyrotoxicosis	-6.87093	0.444834	8.02049e-54	-13.3448	2.22681	2.06258e-09	-6.02961	0.723284	7.65641e-17	8.02049	-54	2.06258	-9	7.65641	-17		6_32809144_T_C					no		FALSE		2	trans-MR, trans-coloc	no	no
TRIM21	TRIM21_HP_0002014	UKBPPP_2023	phecode-561.1-both_sexes	Diarrhea	Diarrhea	-2.71161	0.36769	1.64692e-13	-6.09312	1.36929	8.59362e-06	-2.7893	0.550858	4.11497e-07	1.64692	-13	8.59362	-6	4.11497	-7		6_32809144_T_C					no		FALSE		3	trans-MR, mixed-MR, trans-coloc	no	no
TRIM21	TRIM21_HP_0002036	UKBPPP_2023	categorical-20002-both_sexes-1474	Non-cancer illness code, self-reported	hiatus hernia	0.935698	0.105137	5.59391e-19	1.30634	0.39295	0.000885966	0.963374	0.141011	8.37834e-12	5.59391	-19	8.85966	-4	8.37834	-12		6_28515140_T_C					no		FALSE		3	trans-MR, mixed-MR, trans-coloc	no	no
TRIM21	TRIM21_HP_0002315	UKBPPP_2023	categorical-6159-both_sexes-1	Pain type(s) experienced in last month	Headache	0.263176	0.0391178	1.72281e-11	0.505514	0.193892	0.00912862	0.285813	0.0650807	1.12484e-05	1.72281	-11	9.12862	-3	1.12484	-5		6_32197097_C_A					no		FALSE	literature	3	trans-MR, mixed-MR, trans-coloc	no	no
TRIM21	TRIM21_HP_0002619	UKBPPP_2023	phecode-454-both_sexes, icd10-I83-both_sexes	Varicose veins	Varicose veins	0.741817	0.088479	5.11134e-17	0.546911	0.34325	0.111087	0.645856	0.125048	2.40626e-07	5.11134	-17	1.11087	-1	2.40626	-7		6_27390387_A_G, 6_29553668_C_T					no		TRUE		3	trans-MR, mixed-MR, trans-coloc	no	no
TRIM21	TRIM21_HP_0003040	UKBPPP_2023	phecode-716-both_sexes	Other arthropathies	Other arthropathies	-0.327437	0.05321	7.57083e-10	-0.776762	0.209481	0.00020887	-0.341924	0.0764897	7.81465e-06	7.57083	-10	2.0887	-4	7.81465	-6		6_27390387_A_G					no		FALSE		2	trans-MR, trans-coloc	no	no
TRIM21	TRIM21_HP_0004299	UKBPPP_2023	phecode-550-both_sexes	Abdominal hernia	Abdominal hernia	0.469834	0.0546133	7.77121e-18	0.923665	0.352779	0.00883823	0.538186	0.0761769	1.6068e-12	7.77121	-18	8.83823	-3	1.6068	-12		6_28515140_T_C					no		FALSE		3	trans-MR, mixed-MR, trans-coloc	no	no
TRIM21	TRIM21_HP_0012390	UKBPPP_2023	icd10-K60-both_sexes	K60 Fissure and fistula of anal and rectal regions	K60 Fissure and fistula of anal and rectal regions	-1.27893	0.184355	3.99606e-12	-2.16458	0.72166	0.00270475	-1.1555	0.2499	3.76652e-06	3.99606	-12	2.70475	-3	3.76652	-6							no		FALSE		1	trans-MR	no	no
TRIM21	TRIM21_HP_0100537	UKBPPP_2023	phecode-728.7-both_sexes	Fasciitis	Fasciitis	-0.947066	0.153352	6.58379e-10	-1.94256	0.645531	0.00261902	-0.816334	0.215911	0.000156273	6.58379	-10	2.61902	-3	1.56273	-4		6_28515140_T_C					no		FALSE		2	trans-MR, trans-coloc	no	no
TRIM21	TRIM21_Haematocrit percentage	UKBPPP_2023	continuous-30030-both_sexes-irnt	Haematocrit percentage	Haematocrit percentage	0.425031	0.0288354	3.57187e-49	0.606612	0.244877	0.0132415	0.417065	0.0351242	1.61557e-32	3.57187	-49	1.32415	-2	1.61557	-32		6_32809144_T_C					no		FALSE		2	trans-MR, trans-coloc	no	no
TRIM21	TRIM21_Hemoptysis	UKBPPP_2023	phecode-516.1-both_sexes	Hemoptysis	Hemoptysis	1.21943	0.153126	1.67141e-15	1.93023	0.543785	0.000385785	1.19471	0.194411	7.98159e-10	1.67141	-15	3.85785	-4	7.98159	-10		6_32809144_T_C					no		FALSE		2	trans-MR, trans-coloc	no	no
TRIM21	TRIM21_Hypothyroidism, strict autoimmune	UKBPPP_2023	E4_HYTHY_AI_STRICT	Hypothyroidism, strict autoimmune	Hypothyroidism, strict autoimmune	-1.94349	0.120651	2.2295e-58	-2.68262	1.04369	0.0101605	-0.886386	0.199865	9.21005e-06	2.2295	-58	1.01605	-2	9.21005	-6		6_29553668_C_T					no		FALSE		2	trans-MR, trans-coloc	no	no
TRIM21	TRIM21_IBD (strict) with PSC	UKBPPP_2023	K11_IBD_STRICT_PSC	IBD (strict) with PSC	IBD (strict) with PSC	-9.17432	0.702542	5.66544e-39	-12.9676	3.7084	0.000470835	-9.30393	0.936319	2.8818e-23	5.66544	-39	4.70835	-4	2.8818	-23		6_28515140_T_C					no		FALSE		2	trans-MR, trans-coloc	no	no
TRIM21	TRIM21_IgA nephropathy (IgA glomerulonephritis)	UKBPPP_2023	N14_IGA_NEPHROPATHY	IgA nephropathy (IgA glomerulonephritis)	IgA nephropathy (IgA glomerulonephritis)	3.56165	0.456973	6.49113e-15	4.03128	1.97039	0.0407629	2.81569	0.637427	9.99518e-06	6.49113	-15	4.07629	-2	9.99518	-6		6_30778590_C_T					no		FALSE		3	trans-MR, mixed-MR, trans-coloc	no	no
TRIM21	TRIM21_Impedance of leg (left)	UKBPPP_2023	continuous-23108-both_sexes-irnt	Impedance of leg (left)	Impedance of leg (left)	0.173997	0.0210618	1.44151e-16	0.370051	0.136481	0.00670067	0.184828	0.0315032	4.4387e-09	1.44151	-16	6.70067	-3	4.4387	-9		6_32809144_T_C					no		FALSE		3	trans-MR, mixed-MR, trans-coloc	no	no
TRIM21	TRIM21_Impedance of leg (right)	UKBPPP_2023	continuous-23107-both_sexes-irnt	Impedance of leg (right)	Impedance of leg (right)	0.158992	0.0198357	1.09749e-15	0.120492	0.106453	0.257684	0.154795	0.0276979	2.28824e-08	1.09749	-15	2.57684	-1	2.28824	-8		12_111395984_G_A	12_111395984_G_A (ENSG00000294281,ENSG00000299832,SH2B3,HSPA8P14,PHETA1,LINC02356,RNA5SP373,ENSG00000304623,MIR6760,U7)				no		FALSE		3	trans-MR, mixed-MR, trans-coloc	no	no
TRIM21	TRIM21_Lichen sclerosus et atrophicus	UKBPPP_2023	L12_LICHENSCLERATROPH	Lichen sclerosus et atrophicus	Lichen sclerosus et atrophicus	1.3362	0.206708	1.01851e-10	0.849907	0.891341	0.340329	1.15593	0.285313	5.09044e-05	1.01851	-10	3.40329	-1	5.09044	-5			12_111395984_G_A (ENSG00000294281,ENSG00000299832,SH2B3,HSPA8P14,PHETA1,LINC02356,RNA5SP373,ENSG00000304623,MIR6760,U7)				no		FALSE		1	trans-MR	no	no
TRIM21	TRIM21_Lifetime number of sexual partners	UKBPPP_2023	continuous-2149-both_sexes	Lifetime number of sexual partners	Lifetime number of sexual partners	0.088055	0.0136537	1.1245e-10	0.226483	0.0718368	0.00161747	0.107022	0.0201895	1.1524e-07	1.1245	-10	1.61747	-3	1.1524	-7		6_28515140_T_C					no		FALSE		2	trans-MR, trans-coloc	no	no
TRIM21	TRIM21_Lupus (localized and systemic)	UKBPPP_2023	phecode-695.4-both_sexes	Lupus (localized and systemic)	Lupus (localized and systemic)	-6.61175	0.580951	5.20564e-30	-12.7638	2.6921	2.12446e-06	-6.71093	0.897408	7.53889e-14	5.20564	-30	2.12446	-6	7.53889	-14		6_28515140_T_C					no		FALSE		2	trans-MR, trans-coloc	no	no
TRIM21	TRIM21_MONDO_0002050	UKBPPP_2023	categorical-20110-both_sexes-12	Illnesses of mother	Severe depression	0.423191	0.0654182	9.86516e-11	0.974829	0.234649	3.26114e-05	0.454822	0.0948653	1.63166e-06	9.86516	-11	3.26114	-5	1.63166	-6							no		FALSE	literature	1	trans-MR	no	no
TRIM21	TRIM21_MONDO_0002462	UKBPPP_2023	phecode-580.12-both_sexes	Non-proliferative glomerulonephritis	Non-proliferative glomerulonephritis	-5.36066	0.765538	2.51486e-12	-12.9962	2.97064	1.21501e-05	-5.74553	1.17435	9.9543e-07	2.51486	-12	1.21501	-5	9.9543	-7		6_32809144_T_C					no		FALSE	literature, animal_model	2	trans-MR, trans-coloc	no	no
TRIM21	TRIM21_MONDO_0004828	UKBPPP_2023	phecode-594-both_sexes	Urinary calculus	Urinary calculus	0.862256	0.115664	8.99637e-14	1.29597	0.429173	0.00253025	0.864075	0.153511	1.81539e-08	8.99637	-14	2.53025	-3	1.81539	-8							no		FALSE		2	trans-MR, mixed-MR	no	no
TRIM21	TRIM21_MONDO_0004979	UKBPPP_2023	categorical-6152-both_sexes-8, categorical-20002-both_sexes-1111	Blood clot, DVT, bronchitis, emphysema, asthma, rhinitis, eczema, allergy diagnosed by doctor	asthma	-0.662123	0.0750196	1.08482e-18	-1.87076	0.400142	2.93619e-06	-0.688015	0.109311	3.09191e-10	1.08482	-18	2.93619	-6	3.09191	-10		6_27390387_A_G					no		TRUE		2	trans-MR, trans-coloc	no	no
TRIM21	TRIM21_MONDO_0005147	UKBPPP_2023	categorical-20002-both_sexes-1222, phecode-250.11-both_sexes	Non-cancer illness code, self-reported	type 1 diabetes mellitus	-7.31995	0.671072	1.05745e-27	-15.3574	3.10292	7.44586e-07	-7.16347	1.07857	3.10273e-11	1.05745	-27	7.44586	-7	3.10273	-11		6_28515140_T_C					no		TRUE	literature	2	trans-MR, trans-coloc	no	no
TRIM21	TRIM21_MONDO_0007915	UKBPPP_2023	categorical-20002-both_sexes-1381, phecode-695.42-both_sexes, icd10-M32-both_sexes	Non-cancer illness code, self-reported	systemic lupus erythematosus	-8.30514	0.660649	3.04145e-36	-15.109	2.84063	1.04407e-07	-8.12548	1.02565	2.33156e-15	3.04145	-36	1.04407	-7	2.33156	-15		6_32197097_C_A, 6_32809144_T_C					no		TRUE	literature, animal_model	2	trans-MR, trans-coloc	no	no
TRIM21	TRIM21_MONDO_0008733	UKBPPP_2023	phecode-255.21-both_sexes	Glucocorticoid deficiency	Glucocorticoid deficiency	-3.84507	0.507509	3.55383e-14	-10.7302	2.0436	1.51585e-07	-4.2565	0.849187	5.37459e-07	3.55383	-14	1.51585	-7	5.37459	-7		6_32809144_T_C					no		FALSE		2	trans-MR, trans-coloc	no	no
TRIM21	TRIM21_MONDO_0019338	UKBPPP_2023	phecode-697-both_sexes, icd10-D86-both_sexes	Sarcoidosis	Sarcoidosis	-2.53684	0.379524	2.32063e-11	-7.01724	2.04478	0.000599639	-2.88737	0.628166	4.29612e-06	2.32063	-11	5.99639	-4	4.29612	-6		6_28515140_T_C					no		TRUE	literature	2	trans-MR, trans-coloc	no	no
TRIM21	TRIM21_MONDO_0024623	UKBPPP_2023	GCST90038596	Respiratory or ear-nose-throat disease	Respiratory or ear-nose-throat disease	-0.035649	0.00577803	6.83967e-10	-0.116415	0.0331871	0.000451788	-0.0417511	0.00913496	4.8661e-06	6.83967	-10	4.51788	-4	4.8661	-6			5_132332730_G_GCACA (MIR3936,SLC22A5,MIR3936HG,SLC22A4,PDLIM4,CARINH,LINC02863,ENSG00000298170,P4HA2,MIR6830)				no		FALSE		1	trans-MR	no	no
TRIM21	TRIM21_MONDO_0043839	UKBPPP_2023	categorical-6149-both_sexes-1	Mouth/teeth dental problems	Mouth ulcers	0.447545	0.0591222	3.73691e-14	0.865314	0.291907	0.00303319	0.381508	0.0831064	4.41986e-06	3.73691	-14	3.03319	-3	4.41986	-6		6_28515140_T_C					no		FALSE	literature	2	trans-MR, trans-coloc	no	no
TRIM21	TRIM21_MP_0001914	UKBPPP_2023	icd10-R04-both_sexes	R04 Haemorrhage from respiratory passages	R04 Haemorrhage from respiratory passages	1.21145	0.153441	2.89907e-15	1.91299	0.545423	0.000452589	1.21312	0.194401	4.36654e-10	2.89907	-15	4.52589	-4	4.36654	-10		6_32809144_T_C					no		FALSE		2	trans-MR, trans-coloc	no	no
TRIM21	TRIM21_Main speciality of consultant (recoded)	UKBPPP_2023	categorical-41245-both_sexes-1310	Main speciality of consultant (recoded)	Main speciality of consultant (recoded)	-0.226772	0.0370842	9.65266e-10	-0.693617	0.195282	0.000382485	-0.224756	0.0575304	9.3555e-05	9.65266	-10	3.82485	-4	9.3555	-5		12_111395984_G_A	12_111395984_G_A (ENSG00000294281,ENSG00000299832,SH2B3,HSPA8P14,PHETA1,LINC02356,RNA5SP373,ENSG00000304623,MIR6760,U7)				no		FALSE		2	trans-MR, trans-coloc	no	no
TRIM21	TRIM21_Mean carotid IMT (intima-medial thickness) at 120 degrees	UKBPPP_2023	continuous-22671-both_sexes-irnt	Mean carotid IMT (intima-medial thickness) at 120 degrees	Mean carotid IMT (intima-medial thickness) at 120 degrees	-0.440381	0.0620267	1.24874e-12	-0.730379	0.226274	0.00124724	-0.495318	0.085503	6.91428e-09	1.24874	-12	1.24724	-3	6.91428	-9		6_28515140_T_C					no		FALSE		2	trans-MR, trans-coloc	no	no
TRIM21	TRIM21_Mean reticulocyte volume	UKBPPP_2023	continuous-30260-both_sexes-irnt	Mean reticulocyte volume	Mean reticulocyte volume	-0.344699	0.0560676	7.8504e-10	-1.50064	0.274758	4.71694e-08	-0.645007	0.0717767	2.55711e-19	7.8504	-10	4.71694	-8	2.55711	-19		6_32809144_T_C					no		FALSE		2	trans-MR, trans-coloc	no	no
TRIM21	TRIM21_Mean sphered cell volume	UKBPPP_2023	continuous-30270-both_sexes-irnt	Mean sphered cell volume	Mean sphered cell volume	-0.151179	0.0230499	5.42429e-11	-0.411833	0.172678	0.0170799	-0.20612	0.0378342	5.09437e-08	5.42429	-11	1.70799	-2	5.09437	-8		6_32809144_T_C					no		FALSE		3	trans-MR, mixed-MR, trans-coloc	no	no
TRIM21	TRIM21_Meniscus derangement	UKBPPP_2023	M13_MENISCUSDERANGEMENTS	Meniscus derangement	Meniscus derangement	-0.452416	0.0716784	2.75911e-10	-0.545705	0.306564	0.0750651	-0.451442	0.102509	1.06312e-05	2.75911	-10	7.50651	-2	1.06312	-5		6_28515140_T_C					no		FALSE		2	trans-MR, trans-coloc	no	no
TRIM21	TRIM21_Minimum carotid IMT (intima-medial thickness) at 120 degrees	UKBPPP_2023	continuous-22670-both_sexes-irnt	Minimum carotid IMT (intima-medial thickness) at 120 degrees	Minimum carotid IMT (intima-medial thickness) at 120 degrees	-0.545663	0.0657874	1.09186e-16	-0.856799	0.270908	0.00156318	-0.550016	0.090306	1.12504e-09	1.09186	-16	1.56318	-3	1.12504	-9		6_28515140_T_C					no		FALSE		2	trans-MR, trans-coloc	no	no
TRIM21	TRIM21_Necrobiosis lipoidica, not elsewhere classified	UKBPPP_2023	L12_NECROLIPOIDIC	Necrobiosis lipoidica, not elsewhere classified	Necrobiosis lipoidica, not elsewhere classified	-4.82075	0.686723	2.21982e-12	-9.89635	3.26496	0.0024368	-6.71484	1.11392	1.65874e-09	2.21982	-12	2.4368	-3	1.65874	-9		6_32809144_T_C					no		FALSE		2	trans-MR, trans-coloc	no	no
TRIM21	TRIM21_Nephritis and nephropathy in diseases classified elsewhere	UKBPPP_2023	phecode-580.31-both_sexes	Nephritis and nephropathy in diseases classified elsewhere	Nephritis and nephropathy in diseases classified elsewhere	-2.77234	0.410501	1.44263e-11	-4.74407	1.09196	1.3957e-05	-2.80754	0.595553	2.42689e-06	1.44263	-11	1.3957	-5	2.42689	-6		6_32197097_C_A					no		FALSE		3	trans-MR, mixed-MR, trans-coloc	no	no
TRIM21	TRIM21_Neuroticism score	UKBPPP_2023	continuous-20127-both_sexes-irnt	Neuroticism score	Neuroticism score	0.175429	0.0202656	4.8642e-18	0.318296	0.087179	0.000261155	0.168496	0.0295759	1.21878e-08	4.8642	-18	2.61155	-4	1.21878	-8		6_32809144_T_C					no		FALSE		2	trans-MR, trans-coloc	no	no
TRIM21	TRIM21_Non-Hodgkin lymphoma, all, excluding all cancers (controls excluding all cancers)	UKBPPP_2023	C3_NONHODGKIN_EXALLC	Non-Hodgkin lymphoma, all, excluding all cancers (controls excluding all cancers)	Non-Hodgkin lymphoma, all, excluding all cancers (controls excluding all cancers)	-1.63367	0.174812	9.16657e-21	-1.6869	0.856153	0.0488017	-1.60524	0.255846	3.51352e-10	9.16657	-21	4.88017	-2	3.51352	-10		6_28515140_T_C					no		FALSE		2	trans-MR, trans-coloc	no	no
TRIM21	TRIM21_Non-follicular lymphoma (controls excluding all cancers)	UKBPPP_2023	CD2_NONFOLLICULAR_LYMPHOMA_EXALLC	Non-follicular lymphoma (controls excluding all cancers)	Non-follicular lymphoma (controls excluding all cancers)	-2.04959	0.214984	1.51855e-21	-2.15092	1.04604	0.0397576	-1.88992	0.310167	1.10644e-09	1.51855	-21	3.97576	-2	1.10644	-9		6_28515140_T_C					no		FALSE		2	trans-MR, trans-coloc	no	no
TRIM21	TRIM21_Nondiabetic hypoglycaemic coma	UKBPPP_2023	E4_HYPOCOMA	Nondiabetic hypoglycaemic coma	Nondiabetic hypoglycaemic coma	-4.87298	0.69615	2.5614e-12	-7.56957	2.04246	0.000210469	-5.52185	1.07701	2.94366e-07	2.5614	-12	2.10469	-4	2.94366	-7		6_31781407_G_A					no		FALSE		3	trans-MR, mixed-MR, trans-coloc	no	no
TRIM21	TRIM21_Operation code	UKBPPP_2023	categorical-20004-both_sexes-1228, categorical-20004-both_sexes-1403, categorical-20004-both_sexes-1402	Operation code	Operation code	-5.74259	0.62764	5.71982e-20	-16.9992	2.83758	2.08908e-09	-7.83355	1.14121	6.68485e-12	5.71982	-20	2.08908	-9	6.68485	-12		6_32809144_T_C, 6_27390387_A_G					no		TRUE		2	trans-MR, trans-coloc	no	no
TRIM21	TRIM21_Operative procedures - main OPCS4	UKBPPP_2023	categorical-41200-both_sexes-T202, categorical-41200-both_sexes-M611, categorical-41200-both_sexes-M702, categorical-41200-both_sexes-W365, categorical-41200-both_sexes-A559	Operative procedures - main OPCS4	Operative procedures - main OPCS4	1.0352	0.103701	1.81649e-23	1.80133	0.472129	0.000135994	0.941809	0.136745	5.68372e-12	1.81649	-23	1.35994	-4	5.68372	-12		6_32197097_C_A, 6_29553668_C_T, 6_32809144_T_C					no		TRUE		2	trans-MR, trans-coloc	no	no
TRIM21	TRIM21_Osteopathies and chondropathies	UKBPPP_2023	M13_OSTEOCHONDRO	Osteopathies and chondropathies	Osteopathies and chondropathies	-0.528826	0.0756977	2.82791e-12	-0.826559	0.344371	0.0163861	-0.396358	0.124985	0.00151788	2.82791	-12	1.63861	-2	1.51788	-3		6_32197097_C_A					no		FALSE		2	trans-MR, trans-coloc	no	no
TRIM21	TRIM21_Other follicular disorders	UKBPPP_2023	L12_FOLICULAROTH	Other follicular disorders	Other follicular disorders	1.37309	0.216816	2.40461e-10	2.17868	0.749002	0.00362838	1.42681	0.290311	8.88915e-07	2.40461	-10	3.62838	-3	8.88915	-7							no		FALSE		1	trans-MR	no	no
TRIM21	TRIM21_Other retinal disorders	UKBPPP_2023	phecode-362-both_sexes	Other retinal disorders	Other retinal disorders	-0.82706	0.122532	1.48114e-11	-1.99445	0.337179	3.31695e-09	-1.06506	0.17753	1.98107e-09	1.48114	-11	3.31695	-9	1.98107	-9		6_31781407_G_A					no		FALSE		2	trans-MR, trans-coloc	no	no
TRIM21	TRIM21_Other specified/unspecified inflammatory spondylopathies	UKBPPP_2023	M13_SPONDYLINFLAMNAS	Other specified/unspecified inflammatory spondylopathies	Other specified/unspecified inflammatory spondylopathies	1.99883	0.285548	2.56011e-12	1.58876	1.58418	0.315913	1.78664	0.416936	1.82598e-05	2.56011	-12	3.15913	-1	1.82598	-5			10_63584430_T_TAAA (ENSG00000307521,ENSG00000286373,MRPL35P2,REEP3,ENSG00000270352,ENSG00000224412,JMJD1C,JMJD1C-AS1,ENSG00000307127,JMJD1C-AS2)				no		FALSE		1	trans-MR	no	no
TRIM21	TRIM21_Other specified/unspecified nutritional deficiencies	UKBPPP_2023	E4_NUTRI_DEF_NAS	Other specified/unspecified nutritional deficiencies	Other specified/unspecified nutritional deficiencies	-5.20347	0.645655	7.67917e-16	-6.52946	2.41043	0.006752	-4.30368	0.976727	1.05185e-05	7.67917	-16	6.752	-3	1.05185	-5		6_32809144_T_C					no		FALSE		3	trans-MR, mixed-MR, trans-coloc	no	no
TRIM21	TRIM21_PCT responsible for patient data	UKBPPP_2023	categorical-41229-both_sexes-5K7	PCT responsible for patient data	PCT responsible for patient data	2.03891	0.317074	1.27274e-10	3.82133	1.15868	0.000973745	2.29459	0.457209	5.20245e-07	1.27274	-10	9.73745	-4	5.20245	-7		6_29553668_C_T					no		FALSE		2	trans-MR, trans-coloc	no	no
TRIM21	TRIM21_Polymyositis	UKBPPP_2023	M13_POLYMYO	Polymyositis	Polymyositis	-5.77443	0.665477	4.05847e-18	-15.0179	3.61877	3.32474e-05	-9.44011	1.09876	8.57609e-18	4.05847	-18	3.32474	-5	8.57609	-18		6_32809144_T_C					no		FALSE		2	trans-MR, trans-coloc	no	no
TRIM21	TRIM21_Pre-eclampsia or eclampsia	UKBPPP_2023	O15_PRE_OR_ECLAMPSIA	Pre-eclampsia or eclampsia	Pre-eclampsia or eclampsia	-0.923574	0.135579	9.62094e-12	-1.08875	0.60679	0.0727675	-0.838876	0.172348	1.1311e-06	9.62094	-12	7.27675	-2	1.1311	-6		12_111395984_G_A	12_111395984_G_A (ENSG00000294281,ENSG00000299832,SH2B3,HSPA8P14,PHETA1,LINC02356,RNA5SP373,ENSG00000304623,MIR6760,U7)				no		FALSE		3	trans-MR, mixed-MR, trans-coloc	no	no
TRIM21	TRIM21_Primary_lymphoid and hematopoietic malignant neoplasms (controls excluding all cancers)	UKBPPP_2023	CD2_PRIMARY_LYMPHOID_HEMATOPOIETIC_EXALLC	Primary_lymphoid and hematopoietic malignant neoplasms (controls excluding all cancers)	Primary_lymphoid and hematopoietic malignant neoplasms (controls excluding all cancers)	-0.837864	0.115651	4.33303e-13	-1.19189	0.452837	0.00848698	-0.828621	0.172924	1.65277e-06	4.33303	-13	8.48698	-3	1.65277	-6		6_29553668_C_T					no		FALSE		2	trans-MR, trans-coloc	no	no
TRIM21	TRIM21_Prolapse of vaginal walls	UKBPPP_2023	phecode-618.1-females	Prolapse of vaginal walls	Prolapse of vaginal walls	0.586358	0.0954867	8.21446e-10	1.06026	0.441971	0.0164431	0.537964	0.128733	2.9292e-05	8.21446	-10	1.64431	-2	2.9292	-5		6_28515140_T_C					no		FALSE		2	trans-MR, trans-coloc	no	no
TRIM21	TRIM21_Recent feelings of foreboding	UKBPPP_2023	continuous-20512-both_sexes	Recent feelings of foreboding	Recent feelings of foreboding	0.110399	0.0161792	8.88457e-12	0.225989	0.056228	5.8406e-05	0.10477	0.0208398	4.97131e-07	8.88457	-12	5.8406	-5	4.97131	-7							no		FALSE		1	trans-MR	no	no
TRIM21	TRIM21_Redundant prepuce, phimosis and paraphimosis	UKBPPP_2023	N14_PHIMOSIS	Redundant prepuce, phimosis and paraphimosis	Redundant prepuce, phimosis and paraphimosis	1.38187	0.149152	1.9547e-20	0.647293	0.552389	0.241275	0.604879	0.200359	0.00253633	1.9547	-20	2.41275	-1	2.53633	-3		12_111395984_G_A	12_111395984_G_A (ENSG00000294281,ENSG00000299832,SH2B3,HSPA8P14,PHETA1,LINC02356,RNA5SP373,ENSG00000304623,MIR6760,U7)				no		FALSE		3	trans-MR, mixed-MR, trans-coloc	no	no
TRIM21	TRIM21_Seated height	UKBPPP_2023	continuous-51-both_sexes-irnt	Seated height	Seated height	-0.490021	0.0278911	4.2513e-69	-0.842258	0.148628	1.45402e-08	-0.415198	0.0422668	8.93914e-23	4.2513	-69	1.45402	-8	8.93914	-23		6_32197097_C_A					no		FALSE		2	trans-MR, trans-coloc	no	no
TRIM21	TRIM21_Selective deficiency of immunoglobulin A [IgA]y	UKBPPP_2023	D3_DEF_IIGA	Selective deficiency of immunoglobulin A [IgA]y	Selective deficiency of immunoglobulin A [IgA]y	-8.26828	0.931007	6.62591e-19	-15.1718	3.76442	5.57023e-05	-7.50645	1.22064	7.767e-10	6.62591	-19	5.57023	-5	7.767	-10		6_29553668_C_T					no		FALSE		2	trans-MR, trans-coloc	no	no
TRIM21	TRIM21_Seropositive rheumatoid arthritis, strict definition	UKBPPP_2023	RHEUMA_SEROPOS_STRICT	Seropositive rheumatoid arthritis, strict definition	Seropositive rheumatoid arthritis, strict definition	1.1468	0.177416	1.02027e-10	2.06025	2.11027	0.328919	1.20449	0.273198	1.03912e-05	1.02027	-10	3.28919	-1	1.03912	-5		12_111395984_G_A	12_111395984_G_A (ENSG00000294281,ENSG00000299832,SH2B3,HSPA8P14,PHETA1,LINC02356,RNA5SP373,ENSG00000304623,MIR6760,U7)				no		FALSE		2	trans-MR, trans-coloc	no	no
TRIM21	TRIM21_Shoulder lesions	UKBPPP_2023	M13_SHOULDER	Shoulder lesions	Shoulder lesions	-0.34956	0.05296	4.09896e-11	-0.69316	0.243776	0.00446307	-0.346967	0.0975026	0.000372923	4.09896	-11	4.46307	-3	3.72923	-4		6_31781407_G_A					no		FALSE		2	trans-MR, trans-coloc	no	no
TRIM21	TRIM21_Spondylopathies (FG)	UKBPPP_2023	SPONDYLOPATHY_FG	Spondylopathies (FG)	Spondylopathies (FG)	3.56617	0.281744	1.01747e-36	1.20587	1.52452	0.428953	0.331329	0.238006	0.163891	1.01747	-36	4.28953	-1	1.63891	-1			10_63584430_T_TAAA (ENSG00000307521,ENSG00000286373,MRPL35P2,REEP3,ENSG00000270352,ENSG00000224412,JMJD1C,JMJD1C-AS1,ENSG00000307127,JMJD1C-AS2)				no		FALSE		2	trans-MR, mixed-MR	no	no
TRIM21	TRIM21_Subjective visual disturbances	UKBPPP_2023	H7_VISUDISTURBSUB	Subjective visual disturbances	Subjective visual disturbances	-0.792493	0.121016	5.80525e-11	-0.941734	0.564166	0.0950681	-0.711505	0.16203	1.12727e-05	5.80525	-11	9.50681	-2	1.12727	-5		12_111395984_G_A	12_111395984_G_A (ENSG00000294281,ENSG00000299832,SH2B3,HSPA8P14,PHETA1,LINC02356,RNA5SP373,ENSG00000304623,MIR6760,U7)				no		FALSE		2	trans-MR, trans-coloc	no	no
TRIM21	TRIM21_Suffer from 'nerves'	UKBPPP_2023	categorical-2010-both_sexes-2010	Suffer from 'nerves'	Suffer from 'nerves'	0.310189	0.0419958	1.51094e-13	0.850347	0.155576	4.60846e-08	0.375039	0.0609059	7.38172e-10	1.51094	-13	4.60846	-8	7.38172	-10		6_32809144_T_C					no		FALSE		3	trans-MR, mixed-MR, trans-coloc	no	no
TRIM21	TRIM21_Tense / 'highly strung'	UKBPPP_2023	categorical-1990-both_sexes-1990	Tense / 'highly strung'	Tense / 'highly strung'	0.327484	0.0425072	1.31664e-14	0.92534	0.178145	2.05469e-07	0.330564	0.0684443	1.36747e-06	1.31664	-14	2.05469	-7	1.36747	-6		6_32809144_T_C					no		FALSE		3	trans-MR, mixed-MR, trans-coloc	no	no
TRIM21	TRIM21_Type 1 diabetes, definitions combined	UKBPPP_2023	T1D	Type 1 diabetes, definitions combined	Type 1 diabetes, definitions combined	-6.15718	0.695202	8.24371e-19	-11.1308	2.93631	0.000150192	-7.30682	0.675087	2.66321e-27	8.24371	-19	1.50192	-4	2.66321	-27		12_111395984_G_A	12_111395984_G_A (ENSG00000294281,ENSG00000299832,SH2B3,HSPA8P14,PHETA1,LINC02356,RNA5SP373,ENSG00000304623,MIR6760,U7)				no		FALSE		2	trans-MR, trans-coloc	no	no
TRIM21	TRIM21_Type1 diabetes, definitions combined, early onset	UKBPPP_2023	T1D_EARLY	Type1 diabetes, definitions combined, early onset	Type1 diabetes, definitions combined, early onset	-7.54015	0.446068	4.23503e-64	-11.3583	2.87721	7.89128e-05	-7.17253	0.588018	3.19244e-34	4.23503	-64	7.89128	-5	3.19244	-34		12_111395984_G_A	12_111395984_G_A (ENSG00000294281,ENSG00000299832,SH2B3,HSPA8P14,PHETA1,LINC02356,RNA5SP373,ENSG00000304623,MIR6760,U7)				no		FALSE		2	trans-MR, trans-coloc	no	no
TRIM21	TRIM21_Ulcerative colitis (strict) with PSC	UKBPPP_2023	K11_UC_STRICT_PSC	Ulcerative colitis (strict) with PSC	Ulcerative colitis (strict) with PSC	-8.73829	0.717061	3.67917e-34	-12.9592	3.61257	0.000334183	-9.10763	1.00178	9.77606e-20	3.67917	-34	3.34183	-4	9.77606	-20		6_28515140_T_C					no		FALSE		2	trans-MR, trans-coloc	no	no
TRIM21	TRIM21_Varicose veins of lower extremity	UKBPPP_2023	phecode-454.1-both_sexes	Varicose veins of lower extremity	Varicose veins of lower extremity	0.72591	0.0880979	1.72497e-16	0.590715	0.349173	0.090693	0.687065	0.126325	5.36221e-08	1.72497	-16	9.0693	-2	5.36221	-8		6_27390387_A_G					no		FALSE		3	trans-MR, mixed-MR, trans-coloc	no	no
TRIM21	TRIM21_Why stopped smoking	UKBPPP_2023	categorical-6157-both_sexes-3	Why stopped smoking	Why stopped smoking	0.410711	0.0627803	6.06855e-11	1.25996	0.283344	8.7185e-06	0.487963	0.10003	1.07066e-06	6.06855	-11	8.7185	-6	1.07066	-6		6_28515140_T_C					no		FALSE		2	trans-MR, trans-coloc	no	no
TRIM21	TRIM21_aminoglycoside antibiotic|dihydrofolate reductase inhibitor|antibiotic	UKBPPP_2023	prescriptions-aminoglycoside_antibiotic|dihydrofolate_reductase_inhibitor|antibiotic-both_sexes	aminoglycoside antibiotic|dihydrofolate reductase inhibitor|antibiotic	aminoglycoside antibiotic|dihydrofolate reductase inhibitor|antibiotic	0.322325	0.0509318	2.47464e-10	0.811354	0.257281	0.00161283	0.397156	0.0777982	3.3089e-07	2.47464	-10	1.61283	-3	3.3089	-7		6_28515140_T_C					no		FALSE		2	trans-MR, trans-coloc	no	no
TRIM21	TRIM21_calcipotriol	UKBPPP_2023	prescriptions-calcipotriol-both_sexes	calcipotriol	calcipotriol	1.78737	0.259495	5.66386e-12	4.80003	0.922803	1.97605e-07	2.46379	0.385311	1.61291e-10	5.66386	-12	1.97605	-7	1.61291	-10							no		FALSE		1	trans-MR	no	no
TRIM21	TRIM21_carbimazole	UKBPPP_2023	prescriptions-carbimazole-both_sexes	carbimazole	carbimazole	-5.16995	0.437331	3.01876e-32	-11.5567	2.06357	2.1393e-08	-4.70451	0.853121	3.49836e-08	3.01876	-32	2.1393	-8	3.49836	-8		6_32809144_T_C					no		FALSE		2	trans-MR, trans-coloc	no	no
TRIM21	TRIM21_ferrous fumarate	UKBPPP_2023	prescriptions-ferrous_fumarate-both_sexes	ferrous fumarate	ferrous fumarate	-0.50865	0.0748396	1.07168e-11	-1.23541	0.244852	4.52301e-07	-0.602547	0.112359	8.19783e-08	1.07168	-11	4.52301	-7	8.19783	-8		6_32809144_T_C					no		FALSE		3	trans-MR, mixed-MR, trans-coloc	no	no
TRIM21	TRIM21_folic acid	UKBPPP_2023	prescriptions-folic_acid-both_sexes	folic acid	folic acid	-1.12271	0.145179	1.04786e-14	-1.92446	0.697664	0.00580785	-1.13676	0.195652	6.24237e-09	1.04786	-14	5.80785	-3	6.24237	-9		12_111395984_G_A	12_111395984_G_A (ENSG00000294281,ENSG00000299832,SH2B3,HSPA8P14,PHETA1,LINC02356,RNA5SP373,ENSG00000304623,MIR6760,U7)				no		FALSE		2	trans-MR, trans-coloc	no	no
TRIM21	TRIM21_lansoprazole	UKBPPP_2023	prescriptions-lansoprazole-both_sexes	lansoprazole	lansoprazole	0.379632	0.0534048	1.17239e-12	0.566888	0.214013	0.00807668	0.3805	0.0713601	9.70727e-08	1.17239	-12	8.07668	-3	9.70727	-8		6_28515140_T_C					no		FALSE		2	trans-MR, trans-coloc	no	no
TRIM21	TRIM21_lymecycline	UKBPPP_2023	prescriptions-lymecycline-both_sexes	lymecycline	lymecycline	1.4559	0.199849	3.21616e-13	3.2198	0.785643	4.16199e-05	1.70195	0.301442	1.64184e-08	3.21616	-13	4.16199	-5	1.64184	-8		6_32197097_C_A					no		FALSE		2	trans-MR, trans-coloc	no	no
TRIM21	TRIM21_macrolide antibiotic|antibiotic	UKBPPP_2023	prescriptions-macrolide_antibiotic|antibiotic-both_sexes	macrolide antibiotic|antibiotic	macrolide antibiotic|antibiotic	0.360654	0.0548657	4.91839e-11	0.664084	0.255299	0.00928983	0.340018	0.0767106	9.3159e-06	4.91839	-11	9.28983	-3	9.3159	-6		6_29553668_C_T					no		FALSE		2	trans-MR, trans-coloc	no	no
TRIM21	TRIM21_methimazole pro-drug|thyroperoxidase inhibitor|methimazole|anti-thyroid	UKBPPP_2023	prescriptions-methimazole_pro-drug|thyroperoxidase_inhibitor|methimazole|anti-thyroid-both_sexes	methimazole pro-drug|thyroperoxidase inhibitor|methimazole|anti-thyroid	methimazole pro-drug|thyroperoxidase inhibitor|methimazole|anti-thyroid	-5.16995	0.437331	3.01876e-32	-11.5567	2.06357	2.1393e-08	-4.70451	0.853121	3.49836e-08	3.01876	-32	2.1393	-8	3.49836	-8		6_32809144_T_C					no		FALSE		2	trans-MR, trans-coloc	no	no
TRIM21	TRIM21_oxytetracycline	UKBPPP_2023	prescriptions-oxytetracycline-both_sexes	oxytetracycline	oxytetracycline	0.733733	0.096269	2.50368e-14	1.80372	0.333696	6.47142e-08	0.86355	0.139712	6.37177e-10	2.50368	-14	6.47142	-8	6.37177	-10		6_32197097_C_A					no		FALSE		2	trans-MR, trans-coloc	no	no
TRIM21	TRIM21_tetracycline antibiotic|antibiotic	UKBPPP_2023	prescriptions-tetracycline_antibiotic|antibiotic-both_sexes	tetracycline antibiotic|antibiotic	tetracycline antibiotic|antibiotic	0.456819	0.0584612	5.53757e-15	0.742083	0.252674	0.00331494	0.444614	0.0810545	4.12609e-08	5.53757	-15	3.31494	-3	4.12609	-8							no		FALSE		1	trans-MR	no	no
TRIM21	TRIM21_trimethoprim	UKBPPP_2023	prescriptions-trimethoprim-both_sexes	trimethoprim	trimethoprim	0.322325	0.0509318	2.47464e-10	0.811354	0.257281	0.00161283	0.397156	0.0777982	3.3089e-07	2.47464	-10	1.61283	-3	3.3089	-7		6_28515140_T_C					no		FALSE		2	trans-MR, trans-coloc	no	no
TRIM21	TRIM21_vitamin D derivative	UKBPPP_2023	prescriptions-vitamin_D_derivative-both_sexes	vitamin D derivative	vitamin D derivative	1.78737	0.259495	5.66386e-12	4.80003	0.922803	1.97605e-07	2.46379	0.385311	1.61291e-10	5.66386	-12	1.97605	-7	1.61291	-10							no		FALSE		1	trans-MR	no	no
TRIM24	TRIM24_D001791	UKBPPP_2023	GCST90002402, GCST004603, GCST90002395, GCST004599, GCST90002357, GCST004607, GCST90002400, GCST004616, GCST90002346, GCST90002401	Platelet count	Blood Platelet Disorders	1.30551	0.0678802	1.97894e-82	1.695	0.589334	0.00402576	1.40816	0.0915695	2.29879e-53	1.97894	-82	4.02576	-3	2.29879	-53		3_56815721_T_C, 9_96430637_A_C	3_56815721_T_C (ENSG00000298507,ARHGEF3,ENSG00000296096,ARHGEF3-AS1,TASOR,ENSG00000307053,SPATA12,CCDC66,ENSG00000272202,ENSG00000297895), 9_96430637_A_C (ENSG00000287302,ENSG00000300673,ENSG00000300691,ZNF367,ENSG00000286835,HABP4,NSA2P7,ENSG00000307454,SLC35D2,HSD17B3)				no	0.327261	TRUE	genetic_association	3	trans-MR, mixed-MR, trans-coloc	no	no
TRIM24	TRIM24_D006402	UKBPPP_2023	GCST90002399, GCST90002389, GCST90002379, GCST90002292	Neutrophil percentage of white cells	Hematologic Diseases	-0.190138	0.0221543	9.2883e-18	-0.0695	0.250611	0.781533	-0.159348	0.0261043	1.0325e-09	9.2883	-18	7.81533	-1	1.0325	-9		3_56815721_T_C, 5_132461117_A_C	3_56815721_T_C (ENSG00000298507,ARHGEF3,ENSG00000296096,ARHGEF3-AS1,TASOR,ENSG00000307053,SPATA12,CCDC66,ENSG00000272202,ENSG00000297895), 5_132461117_A_C (Y_RNA,IRF1,ENSG00000298170,LINC02863,CARINH,IL5,MIR3936HG,SLC22A5,MIR3936,RAD50)				no		TRUE		3	trans-MR, mixed-MR, trans-coloc	no	no
TRIM24	TRIM24_D007960	UKBPPP_2023	GCST004631	Basophil percentage of white cells	Leukocyte Disorders	0.238965	0.0383554	4.65646e-10	-0.363449	0.16576	0.0283349	0.0229103	0.0573601	0.68959	4.65646	-10	2.83349	-2	6.8959	-1		20_1946690_A_G	20_1946690_A_G (ENSG00000298036,PDYN-AS1,ENSG00000300655,PDYN,SIRPA,ENSG00000309927,ENSG00000286288,RPL7P2,ENSG00000309911,STK35)				no		FALSE		2	trans-MR, trans-coloc	no	no
TRIM24	TRIM24_D008218	UKBPPP_2023	GCST90002316, GCST90002388, GCST004627	Lymphocyte count	Lymphocytosis	0.269777	0.0244973	3.32484e-28	0.101195	0.333639	0.761656	0.254784	0.0277295	3.995e-20	3.32484	-28	7.61656	-1	3.995	-20		3_56815721_T_C	3_56815721_T_C (ENSG00000298507,ARHGEF3,ENSG00000296096,ARHGEF3-AS1,TASOR,ENSG00000307053,SPATA12,CCDC66,ENSG00000272202,ENSG00000297895)				no		TRUE		3	trans-MR, mixed-MR, trans-coloc	no	no
TRIM24	TRIM24_D045262	UKBPPP_2023	GCST90002405, GCST90002406, GCST90002385, GCST90002386, GCST004619, GCST004622, GCST004611	Reticulocyte count	Reticulocytosis	-0.252152	0.0204485	6.16057e-35	-0.204424	0.129286	0.113838	-0.255887	0.026139	1.24973e-22	6.16057	-35	1.13838	-1	1.24973	-22		3_56815721_T_C, 12_54323724_T_TTTCTC	3_56815721_T_C (ENSG00000298507,ARHGEF3,ENSG00000296096,ARHGEF3-AS1,TASOR,ENSG00000307053,SPATA12,CCDC66,ENSG00000272202,ENSG00000297895), 12_54323724_T_TTTCTC (COPZ1,RNU6-950P,MIR148B,RN7SL744P,NFE2,GPR84-AS1,ENSG00000289854,ENSG00000303642,GPR84,HNRNPA1)				no		TRUE		3	trans-MR, mixed-MR, trans-coloc	no	no
TRIM24	TRIM24_EFO_0004309	UKBPPP_2023	continuous-30080-both_sexes-irnt	Platelet count	Platelet count	1.19296	0.0710047	2.3948e-63	1.33107	0.781154	0.0883853	1.21854	0.102351	1.10779e-32	2.3948	-63	8.83853	-2	1.10779	-32		3_56815721_T_C	3_56815721_T_C (ENSG00000298507,ARHGEF3,ENSG00000296096,ARHGEF3-AS1,TASOR,ENSG00000307053,SPATA12,CCDC66,ENSG00000272202,ENSG00000297895)				no	0.327261	FALSE	genetic_association	3	trans-MR, mixed-MR, trans-coloc	no	no
TRIM24	TRIM24_EFO_0004838	UKBPPP_2023	biomarkers-30680-both_sexes-irnt	Calcium	Calcium	-0.201071	0.0243351	1.42522e-16	-0.262939	0.223027	0.238416	-0.170321	0.0288099	3.38189e-09	1.42522	-16	2.38416	-1	3.38189	-9		3_56815721_T_C	3_56815721_T_C (ENSG00000298507,ARHGEF3,ENSG00000296096,ARHGEF3-AS1,TASOR,ENSG00000307053,SPATA12,CCDC66,ENSG00000272202,ENSG00000297895)				no		FALSE		3	trans-MR, mixed-MR, trans-coloc	no	no
TRIM24	TRIM24_EFO_0007985	UKBPPP_2023	continuous-30090-both_sexes-irnt	Platelet crit	Platelet crit	0.296241	0.0292265	3.82315e-24	-0.0829463	0.494295	0.866735	0.28968	0.0310819	1.16484e-20	3.82315	-24	8.66735	-1	1.16484	-20		3_56815721_T_C	3_56815721_T_C (ENSG00000298507,ARHGEF3,ENSG00000296096,ARHGEF3-AS1,TASOR,ENSG00000307053,SPATA12,CCDC66,ENSG00000272202,ENSG00000297895)				no		FALSE		3	trans-MR, mixed-MR, trans-coloc	no	no
TRIM24	TRIM24_EFO_0007986	UKBPPP_2023	continuous-30240-both_sexes-irnt, continuous-30250-both_sexes-irnt	Reticulocyte percentage	Reticulocyte percentage	-0.23116	0.0234379	6.04178e-23	-0.0709592	0.162021	0.661414	-0.220551	0.0269676	2.87681e-16	6.04178	-23	6.61414	-1	2.87681	-16		3_56815721_T_C	3_56815721_T_C (ENSG00000298507,ARHGEF3,ENSG00000296096,ARHGEF3-AS1,TASOR,ENSG00000307053,SPATA12,CCDC66,ENSG00000272202,ENSG00000297895)				no		TRUE		3	trans-MR, mixed-MR, trans-coloc	no	no
TRIM24	TRIM24_EFO_0009682	UKBPPP_2023	icd10-O32-both_sexes	O32 Maternal care for known or suspected malpresentation of foetus	O32 Maternal care for known or suspected malpresentation of foetus	1.7134	0.226786	4.18439e-14	2.00164	3.00051	0.504708	1.51869	0.254803	2.51824e-09	4.18439	-14	5.04708	-1	2.51824	-9		12_54323724_T_TTTCTC	12_54323724_T_TTTCTC (COPZ1,RNU6-950P,MIR148B,RN7SL744P,NFE2,GPR84-AS1,ENSG00000289854,ENSG00000303642,GPR84,HNRNPA1)				no	0.529192	FALSE	genetic_association	3	trans-MR, mixed-MR, trans-coloc	no	no
TRIM24	TRIM24_HP_0025328	UKBPPP_2023	icd10-O46-both_sexes	O46 Antepartum haemorrhage, not elsewhere classified	O46 Antepartum haemorrhage, not elsewhere classified	1.33958	0.214795	4.47332e-10	1.16354	1.84979	0.52934	1.06297	0.248486	1.88752e-05	4.47332	-10	5.2934	-1	1.88752	-5		12_54323724_T_TTTCTC	12_54323724_T_TTTCTC (COPZ1,RNU6-950P,MIR148B,RN7SL744P,NFE2,GPR84-AS1,ENSG00000289854,ENSG00000303642,GPR84,HNRNPA1)				no		FALSE		3	trans-MR, mixed-MR, trans-coloc	no	no
TRIM24	TRIM24_High light scatter reticulocyte count	UKBPPP_2023	continuous-30300-both_sexes-irnt	High light scatter reticulocyte count	High light scatter reticulocyte count	-0.199539	0.0228351	2.36741e-18	-0.029042	0.124341	0.815322	-0.163668	0.0270153	1.37518e-09	2.36741	-18	8.15322	-1	1.37518	-9		20_1946690_A_G	20_1946690_A_G (ENSG00000298036,PDYN-AS1,ENSG00000300655,PDYN,SIRPA,ENSG00000309927,ENSG00000286288,RPL7P2,ENSG00000309911,STK35)				no		FALSE		3	trans-MR, mixed-MR, trans-coloc	no	no
TRIM25	TRIM25_D001791	UKBPPP_2023	GCST90002346, GCST90002357	Mean platelet volume	Blood Platelet Disorders	-4.74859	0.526903	2.01852e-19							2.01852	-19	0	0	0	0		12_54323724_T_TTTCTC	12_54323724_T_TTTCTC (COPZ1,RNU6-950P,MIR148B,RN7SL744P,NFE2,GPR84-AS1,ENSG00000289854,ENSG00000303642,GPR84,HNRNPA1)				no		TRUE		2	trans-MR, trans-coloc	no	no
TRIM25	TRIM25_D007970	UKBPPP_2023	GCST90002374, GCST90002407, GCST004610	White blood cell count	Leukopenia	0.335269	0.0506879	3.7313e-11							3.7313	-11	0	0	0	0		7_106731773_C_G, 5_132373340_T_TAATA	7_106731773_C_G (ENSG00000243797,LINC02577,RNA5SP236,ENSG00000302432,CCDC71L,ENSG00000294198,ENSG00000286013,CTB-30L5.1,PIK3CG,ENSG00000290116), 5_132373340_T_TAATA (MIR3936HG,SLC22A5,MIR3936,CARINH,LINC02863,ENSG00000298170,SLC22A4,Y_RNA,PDLIM4,IRF1)				no		TRUE		2	trans-MR, trans-coloc	no	no
TRIM25	TRIM25_D008218	UKBPPP_2023	GCST90002316	Lymphocyte count	Lymphocytosis	0.338793	0.0530539	1.70478e-10							1.70478	-10	0	0	0	0		3_56815721_T_C	3_56815721_T_C (ENSG00000298507,ARHGEF3,ENSG00000296096,ARHGEF3-AS1,TASOR,ENSG00000307053,SPATA12,CCDC66,ENSG00000272202,ENSG00000297895)				no	0.159801	FALSE	genetic_association	2	trans-MR, trans-coloc	no	no
TRIM25	TRIM25_D008232	UKBPPP_2023	GCST004625	Monocyte count	Lymphoproliferative Disorders	0.387568	0.0564699	6.73045e-12	-4.14746	3.02368	0.170169	0.39537	0.0744707	1.10189e-07	6.73045	-12	1.70169	-1	1.10189	-7		5_132373340_T_TAATA	5_132373340_T_TAATA (MIR3936HG,SLC22A5,MIR3936,CARINH,LINC02863,ENSG00000298170,SLC22A4,Y_RNA,PDLIM4,IRF1)				no		FALSE		2	trans-MR, trans-coloc	no	no
TRIM25	TRIM25_D045262	UKBPPP_2023	GCST90002406, GCST90002405, GCST90002386, GCST90002385	Reticulocyte fraction of red cells	Reticulocytosis	-0.298762	0.0381995	5.23703e-15	-4.03078	3.16613	0.202985	-0.361967	0.0569482	2.06971e-10	5.23703	-15	2.02985	-1	2.06971	-10		3_56815721_T_C, 12_54323724_T_TTTCTC	3_56815721_T_C (ENSG00000298507,ARHGEF3,ENSG00000296096,ARHGEF3-AS1,TASOR,ENSG00000307053,SPATA12,CCDC66,ENSG00000272202,ENSG00000297895), 12_54323724_T_TTTCTC (COPZ1,RNU6-950P,MIR148B,RN7SL744P,NFE2,GPR84-AS1,ENSG00000289854,ENSG00000303642,GPR84,HNRNPA1)				no		TRUE		2	trans-MR, trans-coloc	no	no
TRIM25	TRIM25_EFO_0002950	UKBPPP_2023	icd10-Z34-both_sexes	Z34 Supervision of normal pregnancy	Z34 Supervision of normal pregnancy	2.18315	0.354275	7.16925e-10	-1.66025	1.44823	0.251631	0.77502	0.451605	0.0861355	7.16925	-10	2.51631	-1	8.61355	-2		5_132373340_T_TAATA	5_132373340_T_TAATA (MIR3936HG,SLC22A5,MIR3936,CARINH,LINC02863,ENSG00000298170,SLC22A4,Y_RNA,PDLIM4,IRF1)				no		FALSE		2	mixed-MR, trans-coloc	no	no
TRIM25	TRIM25_EFO_0009682	UKBPPP_2023	icd10-O32-both_sexes	O32 Maternal care for known or suspected malpresentation of foetus	O32 Maternal care for known or suspected malpresentation of foetus	3.64881	0.409665	5.25196e-19	1.98757	10.7596	0.853444	3.70836	0.467737	2.22133e-15	5.25196	-19	8.53444	-1	2.22133	-15		12_54323724_T_TTTCTC	12_54323724_T_TTTCTC (COPZ1,RNU6-950P,MIR148B,RN7SL744P,NFE2,GPR84-AS1,ENSG00000289854,ENSG00000303642,GPR84,HNRNPA1)				no		FALSE		3	trans-MR, mixed-MR, trans-coloc	no	no
TRIM25	TRIM25_HP_0025328	UKBPPP_2023	icd10-O46-both_sexes	O46 Antepartum haemorrhage, not elsewhere classified	O46 Antepartum haemorrhage, not elsewhere classified	2.43937	0.366385	2.77687e-11	-4.54508	11.4959	0.692574	2.46241	0.411531	2.18329e-09	2.77687	-11	6.92574	-1	2.18329	-9		5_132373340_T_TAATA	5_132373340_T_TAATA (MIR3936HG,SLC22A5,MIR3936,CARINH,LINC02863,ENSG00000298170,SLC22A4,Y_RNA,PDLIM4,IRF1)				no		FALSE		3	trans-MR, mixed-MR, trans-coloc	no	no
TRIM40	TRIM40_Adrenal hypofunction	UKBPPP_2023	phecode-255.2-both_sexes	Adrenal hypofunction	Adrenal hypofunction	1.95643	0.280672	3.15786e-12	0.963044	0.900283	0.284749	1.5351	0.42002	0.000257365	3.15786	-12	2.84749	-1	2.57365	-4		6_29064485_G_A					yes		FALSE		2	trans-MR, trans-coloc	no	no
TRIM40	TRIM40_Age stopped smoking	UKBPPP_2023	continuous-2897-both_sexes-irnt	Age stopped smoking	Age stopped smoking	-0.0856826	0.0101031	2.2355e-17	-0.0455683	0.0204374	0.0257708	-0.0655035	0.0156647	2.89468e-05	2.2355	-17	2.57708	-2	2.89468	-5							yes		FALSE		2	trans-MR, mixed-MR	no	no
TRIM40	TRIM40_Ankylosing spondylitis, strict definition	UKBPPP_2023	M13_ANKYLOSPON_STRICT	Ankylosing spondylitis, strict definition	Ankylosing spondylitis, strict definition	-0.890212	0.110044	5.98666e-16	0.18251	1.09259	0.867336	-0.781904	0.132602	3.70986e-09	5.98666	-16	8.67336	-1	3.70986	-9	6_29875961_T_C		2_27508073_T_C (GCKR,FNDC4,ENSG00000306717,IFT172,SPATA31H1,RNU6-986P,ENSG00000235267,KRTCAP3,ZNF512,NRBP1)				yes		FALSE		3	cis-MR, mixed-MR, cis-coloc	no	no
TRIM40	TRIM40_Anterior Iridocyclitis	UKBPPP_2023	H7_IRIDOCYC_ANTER	Anterior Iridocyclitis	Anterior Iridocyclitis	-0.437466	0.0546095	1.13965e-15	-0.152125	0.592504	0.797372	-0.436281	0.0607987	7.18651e-13	1.13965	-15	7.97372	-1	7.18651	-13	6_29855839_A_G		2_27508073_T_C (GCKR,FNDC4,ENSG00000306717,IFT172,SPATA31H1,RNU6-986P,ENSG00000235267,KRTCAP3,ZNF512,NRBP1)	no			yes		FALSE		3	cis-MR, mixed-MR, cis-coloc	no	no
TRIM40	TRIM40_Autoimmune diseases excluding thyroid diseases	UKBPPP_2023	AUTOIMMUNE_NONTHYROID	Autoimmune diseases excluding thyroid diseases	Autoimmune diseases excluding thyroid diseases	-0.228176	0.021074	2.55438e-27	-0.0623081	0.191945	0.745473	-0.234892	0.0232204	4.70297e-24	2.55438	-27	7.45473	-1	4.70297	-24		2_27508073_T_C	2_27508073_T_C (GCKR,FNDC4,ENSG00000306717,IFT172,SPATA31H1,RNU6-986P,ENSG00000235267,KRTCAP3,ZNF512,NRBP1)	no			yes		FALSE		4	cis-MR, trans-MR, mixed-MR, trans-coloc	no	no
TRIM40	TRIM40_Biological medication for rheuma	UKBPPP_2023	RX_RHEUMA_BIOLOGICAL	Biological medication for rheuma	Biological medication for rheuma	-0.684869	0.0548105	7.92868e-36	-0.330068	0.392682	0.400602	-0.640378	0.0684051	7.85687e-21	7.92868	-36	4.00602	-1	7.85687	-21		2_27508073_T_C	2_27508073_T_C (GCKR,FNDC4,ENSG00000306717,IFT172,SPATA31H1,RNU6-986P,ENSG00000235267,KRTCAP3,ZNF512,NRBP1)				yes		FALSE		3	cis-MR, mixed-MR, trans-coloc	no	no
TRIM40	TRIM40_CHEBI_44185	UKBPPP_2023	categorical-20003-both_sexes-1140869848	Treatment/medication code	methotrexate	-0.586249	0.0757533	1.00266e-14	-0.292526	0.39532	0.459317	-0.551596	0.119059	3.60446e-06	1.00266	-14	4.59317	-1	3.60446	-6	6_30351597_A_G	6_31591384_GCCTACCCCCCGAGTTTTTGA_G					yes		FALSE		4	cis-MR, mixed-MR, cis-coloc, trans-coloc	no	no
TRIM40	TRIM40_Chronic lymphocytic leukaemia and small lyphocytis leukaemia, excluding all cancers (controls excluding all cancers)	UKBPPP_2023	C3_CLL_EXALLC	Chronic lymphocytic leukaemia and small lyphocytis leukaemia, excluding all cancers (controls excluding all cancers)	Chronic lymphocytic leukaemia and small lyphocytis leukaemia, excluding all cancers (controls excluding all cancers)	-1.04286	0.137445	3.26143e-14	-0.757331	0.283733	0.00760397	-1.01421	0.172433	4.05844e-09	3.26143	-14	7.60397	-3	4.05844	-9	6_30351597_A_G			no			yes		FALSE		3	cis-MR, mixed-MR, cis-coloc	no	no
TRIM40	TRIM40_D000740	UKBPPP_2023	GCST90002390, GCST90002384, GCST004602, GCST90002404, GCST90002369, GCST90002310, GCST004615, GCST90002328, GCST90002322, GCST90002392, GCST004605, GCST90002391, GCST004621, GCST90002334, GCST004630	Mean corpuscular hemoglobin	Anemia	0.137286	0.00977298	7.97713e-45	0.0249609	0.0826887	0.762754	0.0479677	0.00851354	1.75787e-08	7.97713	-45	7.62754	-1	1.75787	-8		6_26756141_C_T, 2_27508073_T_C	8_105569300_A_T (ENSG00000254141,ENSG00000253420,RPL12P24,ENSG00000294727,ZFPM2,ENSG00000253526,ENSG00000243171,Y_RNA,TMCC1P1,LINC03084), 2_27508073_T_C (GCKR,FNDC4,ENSG00000306717,IFT172,SPATA31H1,RNU6-986P,ENSG00000235267,KRTCAP3,ZNF512,NRBP1)				yes		TRUE		4	cis-MR, trans-MR, mixed-MR, trans-coloc	no	no
TRIM40	TRIM40_D001168	UKBPPP_2023	RHEU_ARTHRITIS_OTH	Other arthritis (FG)	Arthritis	-0.287132	0.0368559	6.66645e-15	-0.112325	0.203228	0.580464	-0.260688	0.0463751	1.89544e-08	6.66645	-15	5.80464	-1	1.89544	-8	6_29906473_C_T		2_27508073_T_C (GCKR,FNDC4,ENSG00000306717,IFT172,SPATA31H1,RNU6-986P,ENSG00000235267,KRTCAP3,ZNF512,NRBP1)				yes		FALSE		3	cis-MR, mixed-MR, cis-coloc	no	no
TRIM40	TRIM40_D001172	UKBPPP_2023	M13_RHEUMA, GCST005569, GCST000679, RHEUMA_NOS	Rheumatoid arthritis	Arthritis, Rheumatoid	-0.52975	0.0388022	1.94919e-42	-0.426358	0.259515	0.100404	-0.515553	0.0466164	1.97255e-28	1.94919	-42	1.00404	-1	1.97255	-28	6_29675046_G_A, 6_29906473_C_T	6_32106136_G_C, 6_32479297_T_G					yes		TRUE	literature	5	cis-MR, trans-MR, mixed-MR, cis-coloc, trans-coloc	no	no
TRIM40	TRIM40_D001249	UKBPPP_2023	GCST007431	Lung function (FEV1/FVC)	Asthma	-0.0913522	0.00804133	6.58975e-30	-0.123428	0.0441828	0.0052128	-0.10567	0.0102517	6.51427e-25	6.58975	-30	5.2128	-3	6.51427	-25		6_27801734_G_A					yes		FALSE		2	mixed-MR, trans-coloc	no	no
TRIM40	TRIM40_D001327	UKBPPP_2023	AUTOIMMUNE	Autoimmune diseases	Autoimmune Diseases	-0.119227	0.0185273	1.23332e-10	-0.0109333	0.144835	0.939827	-0.115928	0.018805	7.05929e-10	1.23332	-10	9.39827	-1	7.05929	-10		6_26756141_C_T		no			yes		FALSE		3	cis-MR, mixed-MR, trans-coloc	no	no
TRIM40	TRIM40_D001778	UKBPPP_2023	GCST90002383, GCST90002304	Hematocrit	Blood Coagulation Disorders	0.102657	0.00792438	2.21411e-38	0.051393	0.0460443	0.264352	0.0215483	0.00871637	0.0134299	2.21411	-38	2.64352	-1	1.34299	-2		6_26756141_C_T, 2_27508073_T_C	2_27508073_T_C (GCKR,FNDC4,ENSG00000306717,IFT172,SPATA31H1,RNU6-986P,ENSG00000235267,KRTCAP3,ZNF512,NRBP1)				yes		TRUE		3	trans-MR, mixed-MR, trans-coloc	no	no
TRIM40	TRIM40_D001791	UKBPPP_2023	GCST90002357, GCST90002402, GCST004599, GCST90002395, GCST90002346, GCST90002400, GCST004603	Platelet count	Blood Platelet Disorders	-0.111738	0.00655591	3.87868e-65	-0.198434	0.0586604	0.000717614	-0.103251	0.00792828	9.04144e-39	3.87868	-65	7.17614	-4	9.04144	-39		8_105569300_A_T	8_105569300_A_T (ENSG00000254141,ENSG00000253420,RPL12P24,ENSG00000294727,ZFPM2,ENSG00000253526,ENSG00000243171,Y_RNA,TMCC1P1,LINC03084)				yes		TRUE		4	cis-MR, trans-MR, mixed-MR, trans-coloc	no	no
TRIM40	TRIM40_D002446	UKBPPP_2023	K11_COELIAC	Coeliac disease	Celiac Disease	1.41892	0.083055	1.94969e-65	0.273822	1.29695	0.832788	1.44056	0.0900791	1.44959e-57	1.94969	-65	8.32788	-1	1.44959	-57		6_26756141_C_T					yes		FALSE		3	trans-MR, mixed-MR, trans-coloc	no	no
TRIM40	TRIM40_D003424	UKBPPP_2023	RX_CROHN_2NDLINE, RX_CROHN_1STLINE	Second line medication for Crohn's disease	Crohn Disease	-0.444691	0.0288993	1.98267e-53	-0.376959	0.174323	0.0305863	-0.44771	0.0358036	7.04272e-36	1.98267	-53	3.05863	-2	7.04272	-36		2_27508073_T_C	2_27508073_T_C (GCKR,FNDC4,ENSG00000306717,IFT172,SPATA31H1,RNU6-986P,ENSG00000235267,KRTCAP3,ZNF512,NRBP1)				yes		TRUE		4	cis-MR, trans-MR, mixed-MR, trans-coloc	no	no
TRIM40	TRIM40_D003874	UKBPPP_2023	L12_DERMATHERP	Dermatitis herpetiformis	Dermatitis Herpetiformis	1.5112	0.169587	5.05436e-19	0.20644	1.15037	0.85758	1.20726	0.221611	5.10407e-08	5.05436	-19	8.5758	-1	5.10407	-8		6_26756141_C_T					yes		FALSE		4	cis-MR, trans-MR, mixed-MR, trans-coloc	no	no
TRIM40	TRIM40_D004066	UKBPPP_2023	K11_OTHDIG	Diseases of the digestive system	Digestive System Diseases	0.260531	0.0305283	1.4127e-17	0.0290571	0.318349	0.927274	0.291348	0.039046	8.5433e-14	1.4127	-17	9.27274	-1	8.5433	-14		6_26756141_C_T					yes		FALSE		3	cis-MR, mixed-MR, trans-coloc	no	no
TRIM40	TRIM40_D004700	UKBPPP_2023	GCST90012110, GCST90012111	Sex hormone-binding globulin levels adjusted for BMI	Endocrine System Diseases	0.0381823	0.00478718	1.51207e-15	0.132775	0.0776588	0.0873167	0.0365974	0.0071208	2.75456e-07	1.51207	-15	8.73167	-2	2.75456	-7		2_27508073_T_C	2_27508073_T_C (GCKR,FNDC4,ENSG00000306717,IFT172,SPATA31H1,RNU6-986P,ENSG00000235267,KRTCAP3,ZNF512,NRBP1)				yes		TRUE		3	trans-MR, mixed-MR, trans-coloc	no	no
TRIM40	TRIM40_D004715	UKBPPP_2023	N14_ENDOMETRIOSIS	Endometriosis	Endometriosis	0.359307	0.0577978	5.0798e-10	0.162209	0.172816	0.347925	0.351623	0.0817078	1.6818e-05	5.0798	-10	3.47925	-1	1.6818	-5							yes		FALSE		1	trans-MR	no	no
TRIM40	TRIM40_D004802	UKBPPP_2023	GCST90002298, GCST90002381, GCST004606	Eosinophil counts	Eosinophilia	-0.161451	0.00692231	2.57301e-120							2.57301	-120	0	0	0	0		8_105569300_A_T, 6_26756141_C_T	8_105569300_A_T (ENSG00000254141,ENSG00000253420,RPL12P24,ENSG00000294727,ZFPM2,ENSG00000253526,ENSG00000243171,Y_RNA,TMCC1P1,LINC03084)				yes		TRUE		4	cis-MR, trans-MR, mixed-MR, trans-coloc	no	no
TRIM40	TRIM40_D004909	UKBPPP_2023	GCST90002397	Mean spheric corpuscular volume	Erythrocyte Indices	0.147307	0.00902214	6.3139e-60	0.048791	0.044108	0.268651	0.0738116	0.00900286	2.43044e-16	6.3139	-60	2.68651	-1	2.43044	-16		2_27508073_T_C	2_27508073_T_C (GCKR,FNDC4,ENSG00000306717,IFT172,SPATA31H1,RNU6-986P,ENSG00000235267,KRTCAP3,ZNF512,NRBP1)				yes		FALSE		4	cis-MR, trans-MR, mixed-MR, trans-coloc	no	no
TRIM40	TRIM40_D006111	UKBPPP_2023	AUTOIMMUNE_HYPERTHYROIDISM	Autoimmune hyperthyroidism	Graves Disease	0.619669	0.0811971	2.31743e-14	0.20316	0.399266	0.610869	0.382337	0.113428	0.000749642	2.31743	-14	6.10869	-1	7.49642	-4		6_26756141_C_T					yes		FALSE		3	trans-MR, mixed-MR, trans-coloc	no	no
TRIM40	TRIM40_D006402	UKBPPP_2023	GCST90002382, GCST004624, GCST004620, GCST004614, GCST004613, GCST004600, GCST004626, GCST90002292, GCST004617, GCST90002379, GCST004623, GCST90002394, GCST004609	Eosinophil percentage of white cells	Hematologic Diseases	-0.108889	0.00619143	3.09366e-69	-0.0920713	0.0349313	0.00839435	-0.109695	0.00888096	4.77114e-35	3.09366	-69	8.39435	-3	4.77114	-35		6_27034901_A_G, 6_26756141_C_T, 2_27508073_T_C, 6_26539517_C_T, 8_105569300_A_T	2_27508073_T_C (GCKR,FNDC4,ENSG00000306717,IFT172,SPATA31H1,RNU6-986P,ENSG00000235267,KRTCAP3,ZNF512,NRBP1), 8_105569300_A_T (ENSG00000254141,ENSG00000253420,RPL12P24,ENSG00000294727,ZFPM2,ENSG00000253526,ENSG00000243171,Y_RNA,TMCC1P1,LINC03084)				yes		TRUE		4	cis-MR, trans-MR, mixed-MR, trans-coloc	no	no
TRIM40	TRIM40_D007037	UKBPPP_2023	GCST90038637	Hypothyroidism or myxedema	Hypothyroidism	0.0135898	0.00176486	1.35857e-14	0.00188586	0.00823327	0.818827	0.00128533	0.00197754	0.515716	1.35857	-14	8.18827	-1	5.15716	-1		6_31591384_GCCTACCCCCCGAGTTTTTGA_G					yes		FALSE		3	trans-MR, mixed-MR, trans-coloc	no	no
TRIM40	TRIM40_D007360	UKBPPP_2023	GCST006250	Intelligence	Intelligence	0.0590314	0.00885284	2.59192e-11	0.0643023	0.0235272	0.00627401	0.0596408	0.0121299	8.79499e-07	2.59192	-11	6.27401	-3	8.79499	-7		6_26756141_C_T					yes		FALSE		2	mixed-MR, trans-coloc	no	no
TRIM40	TRIM40_D007592	UKBPPP_2023	M13_POLYARTHROPATHIES	Polyarthropathies	Joint Diseases	-0.282395	0.0235005	2.90944e-33	-0.216123	0.15454	0.161967	-0.275093	0.0296434	1.69362e-20	2.90944	-33	1.61967	-1	1.69362	-20		2_27508073_T_C	2_27508073_T_C (GCKR,FNDC4,ENSG00000306717,IFT172,SPATA31H1,RNU6-986P,ENSG00000235267,KRTCAP3,ZNF512,NRBP1)				yes		FALSE		3	cis-MR, mixed-MR, trans-coloc	no	no
TRIM40	TRIM40_D007970	UKBPPP_2023	GCST90002374, GCST90002407, GCST004610	White blood cell count	Leukopenia	-0.0987566	0.00677973	4.59071e-48	-0.108225	0.071897	0.132252	-0.0996208	0.00835945	9.63497e-33	4.59071	-48	1.32252	-1	9.63497	-33		2_27508073_T_C	2_27508073_T_C (GCKR,FNDC4,ENSG00000306717,IFT172,SPATA31H1,RNU6-986P,ENSG00000235267,KRTCAP3,ZNF512,NRBP1)				yes		TRUE		4	cis-MR, trans-MR, mixed-MR, trans-coloc	no	no
TRIM40	TRIM40_D008180	UKBPPP_2023	GCST003156	Systemic lupus erythematosus	Lupus Erythematosus, Systemic	1.19616	0.175611	9.66529e-12	0.723673	1.49316	0.627919	1.42222	0.330666	1.69972e-05	9.66529	-12	6.27919	-1	1.69972	-5		6_26756141_C_T					yes		FALSE		2	trans-MR, trans-coloc	no	no
TRIM40	TRIM40_D008218	UKBPPP_2023	GCST90002316, GCST90002388, GCST004627	Lymphocyte count	Lymphocytosis	-0.0929104	0.00644039	3.53981e-47							3.53981	-47	0	0	0	0		2_27508073_T_C	2_27508073_T_C (GCKR,FNDC4,ENSG00000306717,IFT172,SPATA31H1,RNU6-986P,ENSG00000235267,KRTCAP3,ZNF512,NRBP1)				yes	0.275002	TRUE	genetic_association	4	cis-MR, trans-MR, mixed-MR, trans-coloc	no	no
TRIM40	TRIM40_D008232	UKBPPP_2023	GCST90002340, GCST004625	Monocyte count	Lymphoproliferative Disorders	-0.0823886	0.0063701	2.90677e-38	-0.054034	0.0564792	0.338716	-0.0766167	0.00789968	3.0533e-22	2.90677	-38	3.38716	-1	3.0533	-22		6_27422336_G_C, 6_27034901_A_G					yes		TRUE		4	cis-MR, trans-MR, mixed-MR, trans-coloc	no	no
TRIM40	TRIM40_D009103	UKBPPP_2023	GCST005531, G6_MS	Multiple sclerosis	Multiple Sclerosis	0.892182	0.0721575	4.074e-35	1.05308	0.569115	0.0642582	0.964768	0.0780187	3.99919e-35	4.074	-35	6.42582	-2	3.99919	-35		6_29064485_G_A					yes		TRUE		4	cis-MR, trans-MR, mixed-MR, trans-coloc	no	no
TRIM40	TRIM40_D009503	UKBPPP_2023	GCST004629, GCST90002398, GCST90002351	Neutrophil count	Neutropenia	-0.284431	0.0200471	1.08508e-45	-0.244504	0.144658	0.0909848	-0.317292	0.0354977	3.94923e-19	1.08508	-45	9.09848	-2	3.94923	-19		2_27508073_T_C	2_27508073_T_C (GCKR,FNDC4,ENSG00000306717,IFT172,SPATA31H1,RNU6-986P,ENSG00000235267,KRTCAP3,ZNF512,NRBP1)				yes		TRUE		4	cis-MR, trans-MR, mixed-MR, trans-coloc	no	no
TRIM40	TRIM40_D011471	UKBPPP_2023	GCST006085	Prostate cancer	Prostatic Neoplasms	-0.215143	0.0208344	5.35678e-25	-0.205738	0.057296	0.000329682	-0.214698	0.0311846	5.78908e-12	5.35678	-25	3.29682	-4	5.78908	-12		6_29064485_G_A					yes		FALSE		4	cis-MR, trans-MR, mixed-MR, trans-coloc	no	no
TRIM40	TRIM40_D011565	UKBPPP_2023	GCST005527, L12_PSORI_VULG	Psoriasis	Psoriasis	-3.04744	0.257552	2.65612e-32	-2.09863	1.18751	0.0771868	-2.6446	0.366936	5.70967e-13	2.65612	-32	7.71868	-2	5.70967	-13		6_32479297_T_G	2_27508073_T_C (GCKR,FNDC4,ENSG00000306717,IFT172,SPATA31H1,RNU6-986P,ENSG00000235267,KRTCAP3,ZNF512,NRBP1)	no			yes		TRUE	rna_expression	3	cis-MR, mixed-MR, trans-coloc	no	no
TRIM40	TRIM40_D013167	UKBPPP_2023	M13_ANKYLOSPON, SPONDYLOARTHRITIS	Ankylosing spondylitis	Spondylitis, Ankylosing	-0.687992	0.0776123	7.68661e-19	0.213527	0.967848	0.825388	-0.711005	0.0901018	2.99462e-15	7.68661	-19	8.25388	-1	2.99462	-15	6_29875961_T_C		2_27508073_T_C (GCKR,FNDC4,ENSG00000306717,IFT172,SPATA31H1,RNU6-986P,ENSG00000235267,KRTCAP3,ZNF512,NRBP1)				yes		TRUE		3	cis-MR, mixed-MR, cis-coloc	no	no
TRIM40	TRIM40_D013966	UKBPPP_2023	THYROIDITIS	Thyroiditis	Thyroiditis	0.744436	0.0797204	9.80846e-21	0.588962	0.378703	0.119896	0.685045	0.10854	2.76413e-10	9.80846	-21	1.19896	-1	2.76413	-10			2_27508073_T_C (GCKR,FNDC4,ENSG00000306717,IFT172,SPATA31H1,RNU6-986P,ENSG00000235267,KRTCAP3,ZNF512,NRBP1)				yes		FALSE		3	cis-MR, trans-MR, mixed-MR	no	no
TRIM40	TRIM40_D013968	UKBPPP_2023	E4_THYROIDITSUBAC	Subacute thyroiditis	Thyroiditis, Subacute	0.969852	0.115172	3.73555e-17	0.863218	0.672189	0.199075	0.950326	0.154933	8.58048e-10	3.73555	-17	1.99075	-1	8.58048	-10			2_27508073_T_C (GCKR,FNDC4,ENSG00000306717,IFT172,SPATA31H1,RNU6-986P,ENSG00000235267,KRTCAP3,ZNF512,NRBP1)				yes		FALSE		3	cis-MR, trans-MR, mixed-MR	no	no
TRIM40	TRIM40_D013971	UKBPPP_2023	THYROTOXICOSIS	Thyrotoxicosis	Thyrotoxicosis	0.474754	0.0404397	7.96673e-32	0.199974	0.234654	0.3941	0.322246	0.0560501	8.96365e-09	7.96673	-32	3.941	-1	8.96365	-9		6_26756141_C_T					yes		FALSE		4	cis-MR, trans-MR, mixed-MR, trans-coloc	no	no
TRIM40	TRIM40_D015433	UKBPPP_2023	GCST010005	Membranous nephropathy	Glomerulonephritis, Membranous	4.75087	0.557239	1.51857e-17	10.2664	4.49243	0.0222965	3.70291	0.757866	1.02919e-06	1.51857	-17	2.22965	-2	1.02919	-6		6_27801734_G_A					yes		FALSE		2	trans-MR, trans-coloc	no	no
TRIM40	TRIM40_D015519	UKBPPP_2023	GCST006979	Heel bone mineral density	Bone Density	-0.0619571	0.00989478	3.81056e-10	0.0130305	0.0283508	0.645791	0.0344739	0.0124021	0.00544115	3.81056	-10	6.45791	-1	5.44115	-3				no			yes		FALSE		1	cis-MR	no	no
TRIM40	TRIM40_D015863	UKBPPP_2023	H7_IRIDOCYCLITIS, H7_IRIDOACUTE	Iridocyclitis	Iridocyclitis	-0.387642	0.0496394	5.75718e-15	0.054186	0.473447	0.908881	-0.409269	0.0567276	5.40747e-13	5.75718	-15	9.08881	-1	5.40747	-13	6_29855839_A_G		2_27508073_T_C (GCKR,FNDC4,ENSG00000306717,IFT172,SPATA31H1,RNU6-986P,ENSG00000235267,KRTCAP3,ZNF512,NRBP1)				yes		TRUE		3	cis-MR, mixed-MR, cis-coloc	no	no
TRIM40	TRIM40_D019189	UKBPPP_2023	E4_IRON_MET	Disorders of iron metabolism	Iron Metabolism Disorders	1.33396	0.197081	1.30045e-11	0.685199	1.15043	0.551442	1.20644	0.255337	2.30243e-06	1.30045	-11	5.51442	-1	2.30243	-6			9_97922475_A_G (TRMO,ENSG00000287070,Y_RNA,HEMGN,ENSG00000307471,ANP32B,ENSG00000236896,FOXE1,PTCSC2,RNU6-918P)				yes		FALSE		1	mixed-MR	no	no
TRIM40	TRIM40_D045262	UKBPPP_2023	GCST90002385, GCST004612, GCST004628, GCST004611, GCST90002405, GCST004619, GCST004622, GCST90002406, GCST90002386, GCST90002387	High light scatter reticulocyte count	Reticulocytosis	0.101366	0.0068419	1.16373e-49	0.0794115	0.0568619	0.162543	0.0944515	0.0097917	5.10701e-22	1.16373	-49	1.62543	-1	5.10701	-22		2_27508073_T_C	2_27508073_T_C (GCKR,FNDC4,ENSG00000306717,IFT172,SPATA31H1,RNU6-986P,ENSG00000235267,KRTCAP3,ZNF512,NRBP1)				yes	0.906661	TRUE	genetic_association	4	cis-MR, trans-MR, mixed-MR, trans-coloc	no	no
TRIM40	TRIM40_D049628	UKBPPP_2023	GCST90000027	Appendicular lean mass	Body Size	0.0937059	0.0138692	1.4144e-11	0.0244801	0.112468	0.827692	0.0751816	0.020004	0.000171052	1.4144	-11	8.27692	-1	1.71052	-4		2_27508073_T_C	2_27508073_T_C (GCKR,FNDC4,ENSG00000306717,IFT172,SPATA31H1,RNU6-986P,ENSG00000235267,KRTCAP3,ZNF512,NRBP1)				yes		FALSE		2	trans-MR, trans-coloc	no	no
TRIM40	TRIM40_Diabetes, insulin treatment (Kela reimbursement) (more control exclusions)	UKBPPP_2023	KELA_DIAB_INSUL_EXMORE	Diabetes, insulin treatment (Kela reimbursement) (more control exclusions)	Diabetes, insulin treatment (Kela reimbursement) (more control exclusions)	-0.134959	0.0203287	3.16212e-11	-0.0049639	0.17598	0.977497	-0.135223	0.0234388	7.96419e-09	3.16212	-11	9.77497	-1	7.96419	-9				no			yes		FALSE		1	cis-MR	no	no
TRIM40	TRIM40_Diseases of male genital organs	UKBPPP_2023	N14_MALEGEN	Diseases of male genital organs	Diseases of male genital organs	-0.114468	0.0178724	1.5063e-10	-0.0824398	0.0511248	0.106849	-0.0761388	0.0267587	0.00443586	1.5063	-10	1.06849	-1	4.43586	-3		6_26756141_C_T					yes		FALSE		2	mixed-MR, trans-coloc	no	no
TRIM40	TRIM40_Disorders of muscle, ligament, and fascia	UKBPPP_2023	phecode-728-both_sexes	Disorders of muscle, ligament, and fascia	Disorders of muscle, ligament, and fascia	0.362901	0.0522881	3.90966e-12	0.364656	0.123441	0.00313599	0.355433	0.085766	3.40983e-05	3.90966	-12	3.13599	-3	3.40983	-5							yes		FALSE		1	mixed-MR	no	no
TRIM40	TRIM40_Disorders of sclera, cornea, iris and ciliary body	UKBPPP_2023	H7_SCLERACORNEA	Disorders of sclera, cornea, iris and ciliary body	Disorders of sclera, cornea, iris and ciliary body	-0.251313	0.026924	1.0179e-20	-0.0736835	0.201594	0.714735	-0.231565	0.0353678	5.8565e-11	1.0179	-20	7.14735	-1	5.8565	-11	6_29855839_A_G						yes		FALSE		3	cis-MR, mixed-MR, cis-coloc	no	no
TRIM40	TRIM40_Doctor diagnosed sarcoidosis	UKBPPP_2023	categorical-22133-both_sexes-22133	Doctor diagnosed sarcoidosis	Doctor diagnosed sarcoidosis	1.56411	0.169583	2.88229e-20	0.838894	0.679427	0.216939	1.23124	0.260784	2.34324e-06	2.88229	-20	2.16939	-1	2.34324	-6		6_26756141_C_T					yes		FALSE		3	trans-MR, mixed-MR, trans-coloc	no	no
TRIM40	TRIM40_EFO_0000685	UKBPPP_2023	phecode-714.1-both_sexes, phecode-714-both_sexes, icd10-M06-both_sexes, categorical-20002-both_sexes-1464	Rheumatoid arthritis	Rheumatoid arthritis	-0.451625	0.0509459	7.66416e-19	-0.209519	0.29861	0.482899	-0.419603	0.0766408	4.37686e-08	7.66416	-19	4.82899	-1	4.37686	-8	6_29815419_AAC_A, 6_29565518_T_C	6_31835969_CT_C					yes		TRUE	literature	4	cis-MR, mixed-MR, cis-coloc, trans-coloc	no	no
TRIM40	TRIM40_EFO_0000699	UKBPPP_2023	phecode-709.2-both_sexes	Sicca syndrome	Sicca syndrome	0.857514	0.138232	5.52345e-10	0.107272	0.457913	0.814782	0.469934	0.207414	0.0234706	5.52345	-10	8.14782	-1	2.34706	-2		6_26756141_C_T					yes		FALSE		2	mixed-MR, trans-coloc	no	no
TRIM40	TRIM40_EFO_0000701	UKBPPP_2023	phecode-695-both_sexes	Erythematous conditions	Erythematous conditions	0.765742	0.107636	1.12577e-12	0.874065	0.390946	0.025367	0.781058	0.16701	2.9149e-06	1.12577	-12	2.5367	-2	2.9149	-6		6_29064485_G_A					yes		FALSE		2	trans-MR, trans-coloc	no	no
TRIM40	TRIM40_EFO_0001060	UKBPPP_2023	phecode-557.1-both_sexes	Celiac disease	Celiac disease	1.51042	0.097886	1.02181e-53	0.720543	1.21249	0.552335	1.5169	0.136631	1.22416e-28	1.02181	-53	5.52335	-1	1.22416	-28		6_27569597_T_C					yes		FALSE		4	cis-MR, trans-MR, mixed-MR, trans-coloc	no	no
TRIM40	TRIM40_EFO_0001379	UKBPPP_2023	GCST90038599	Diabetes or endocrine disease	Diabetes or endocrine disease	0.0224046	0.00234514	1.25212e-21	0.00858343	0.0104209	0.410123	0.00101365	0.00285294	0.722366	1.25212	-21	4.10123	-1	7.22366	-1		6_27034901_A_G					yes		FALSE	literature	3	trans-MR, mixed-MR, trans-coloc	no	no
TRIM40	TRIM40_EFO_0003898	UKBPPP_2023	phecode-715.2-both_sexes	Ankylosing spondylitis	Ankylosing spondylitis	-1.1018	0.178483	6.69433e-10	-0.0746582	0.715398	0.916885	-0.910557	0.260643	0.000476725	6.69433	-10	9.16885	-1	4.76725	-4							yes		FALSE	literature	1	mixed-MR	no	no
TRIM40	TRIM40_EFO_0003958	UKBPPP_2023	continuous-1737-both_sexes	Childhood sunburn occasions	Childhood sunburn occasions	-0.0354584	0.00575001	6.97409e-10	-0.0636191	0.0236588	0.00716605	-0.0398664	0.00884774	6.61136e-06	6.97409	-10	7.16605	-3	6.61136	-6		2_27508073_T_C	2_27508073_T_C (GCKR,FNDC4,ENSG00000306717,IFT172,SPATA31H1,RNU6-986P,ENSG00000235267,KRTCAP3,ZNF512,NRBP1)				yes		FALSE		2	mixed-MR, trans-coloc	no	no
TRIM40	TRIM40_EFO_0004237	UKBPPP_2023	phecode-242.1-both_sexes	Graves' disease	Graves' disease	1.80968	0.271223	2.51827e-11	-0.316961	1.16292	0.785194	1.81407	0.434915	3.03153e-05	2.51827	-11	7.85194	-1	3.03153	-5		6_29064485_G_A					yes		FALSE		2	trans-MR, trans-coloc	no	no
TRIM40	TRIM40_EFO_0004238	UKBPPP_2023	categorical-2247-both_sexes-1	Hearing difficulty/problems	hearing loss	-0.101672	0.0129247	3.64848e-15	-0.0613968	0.0343126	0.0735606	-0.065828	0.0200992	0.00105602	3.64848	-15	7.35606	-2	1.05602	-3							yes		FALSE		1	mixed-MR	no	no
TRIM40	TRIM40_EFO_0004305	UKBPPP_2023	continuous-30010-both_sexes-irnt	Red blood cell (erythrocyte) count	Red blood cell (erythrocyte) count	-0.0959147	0.012037	1.6085e-15	0.0278476	0.0828795	0.73687	-0.0945779	0.0199346	2.09106e-06	1.6085	-15	7.3687	-1	2.09106	-6		8_105569300_A_T	8_105569300_A_T (ENSG00000254141,ENSG00000253420,RPL12P24,ENSG00000294727,ZFPM2,ENSG00000253526,ENSG00000243171,Y_RNA,TMCC1P1,LINC03084)				yes		FALSE		3	trans-MR, mixed-MR, trans-coloc	no	no
TRIM40	TRIM40_EFO_0004314	UKBPPP_2023	continuous-3063-both_sexes-irnt	Forced expiratory volume in 1-second (FEV1)	Forced expiratory volume in 1-second (FEV1)	-0.0316835	0.004588	4.99498e-12	-0.0368131	0.0221184	0.09604	-0.0258726	0.00660127	8.87937e-05	4.99498	-12	9.604	-2	8.87937	-5		6_26539517_C_T					yes		FALSE		2	mixed-MR, trans-coloc	no	no
TRIM40	TRIM40_EFO_0004318	UKBPPP_2023	categorical-20116-both_sexes-1	Smoking status	smoking behavior	-0.0807405	0.0119466	1.3947e-11	-0.0748514	0.028767	0.00926864	-0.066455	0.0192728	0.00056451	1.3947	-11	9.26864	-3	5.6451	-4							yes		FALSE		1	mixed-MR	no	no
TRIM40	TRIM40_EFO_0004337	UKBPPP_2023	continuous-20016-both_sexes-irnt	Fluid intelligence score	Fluid intelligence score	0.0624027	0.00963766	9.48899e-11	0.0776019	0.0321405	0.0157586	0.0600592	0.015036	6.48707e-05	9.48899	-11	1.57586	-2	6.48707	-5		6_26756141_C_T					yes		FALSE		2	mixed-MR, trans-coloc	no	no
TRIM40	TRIM40_EFO_0004338	UKBPPP_2023	continuous-21002-both_sexes-irnt	Weight	Weight	0.133262	0.0126969	9.04625e-26	0.0611309	0.0939298	0.515166	0.10413	0.0195437	9.92635e-08	9.04625	-26	5.15166	-1	9.92635	-8		2_27508073_T_C	2_27508073_T_C (GCKR,FNDC4,ENSG00000306717,IFT172,SPATA31H1,RNU6-986P,ENSG00000235267,KRTCAP3,ZNF512,NRBP1)				yes		FALSE		3	cis-MR, trans-MR, trans-coloc	no	no
TRIM40	TRIM40_EFO_0004339	UKBPPP_2023	continuous-50-both_sexes-irnt	Standing height	Standing height	0.130921	0.013848	3.25692e-21	-0.0367749	0.151113	0.807726	0.167163	0.0207285	7.35884e-16	3.25692	-21	8.07726	-1	7.35884	-16		2_27508073_T_C	2_27508073_T_C (GCKR,FNDC4,ENSG00000306717,IFT172,SPATA31H1,RNU6-986P,ENSG00000235267,KRTCAP3,ZNF512,NRBP1)				yes		FALSE		3	trans-MR, mixed-MR, trans-coloc	no	no
TRIM40	TRIM40_EFO_0004343	UKBPPP_2023	continuous-whr-both_sexes-irnt	waist-hip ratio	waist-hip ratio	-0.0510406	0.00526517	3.1974e-22	-0.00508885	0.0152905	0.739276	-0.0256779	0.00610587	2.60558e-05	3.1974	-22	7.39276	-1	2.60558	-5		6_27034901_A_G					yes		FALSE		3	trans-MR, mixed-MR, trans-coloc	no	no
TRIM40	TRIM40_EFO_0004518	UKBPPP_2023	biomarkers-30700-both_sexes-irnt	Creatinine	Creatinine	0.0837868	0.0113709	1.72526e-13	0.111663	0.109682	0.308648	0.101208	0.017861	1.4583e-08	1.72526	-13	3.08648	-1	1.4583	-8		2_27508073_T_C	2_27508073_T_C (GCKR,FNDC4,ENSG00000306717,IFT172,SPATA31H1,RNU6-986P,ENSG00000235267,KRTCAP3,ZNF512,NRBP1)				yes		FALSE		2	trans-MR, trans-coloc	no	no
TRIM40	TRIM40_EFO_0004526	UKBPPP_2023	continuous-30040-both_sexes-irnt	Mean corpuscular volume	Mean corpuscular volume	0.306552	0.0206179	5.29873e-50	0.217035	0.287326	0.450031	0.215845	0.0302804	1.01677e-12	5.29873	-50	4.50031	-1	1.01677	-12		2_27508073_T_C	2_27508073_T_C (GCKR,FNDC4,ENSG00000306717,IFT172,SPATA31H1,RNU6-986P,ENSG00000235267,KRTCAP3,ZNF512,NRBP1)				yes		FALSE		3	trans-MR, mixed-MR, trans-coloc	no	no
TRIM40	TRIM40_EFO_0004527	UKBPPP_2023	continuous-30050-both_sexes-irnt	Mean corpuscular haemoglobin	Mean corpuscular haemoglobin	0.301204	0.0203702	1.7914e-49	0.228397	0.336109	0.4968	0.223409	0.0292389	2.15846e-14	1.7914	-49	4.968	-1	2.15846	-14			8_105569300_A_T (ENSG00000254141,ENSG00000253420,RPL12P24,ENSG00000294727,ZFPM2,ENSG00000253526,ENSG00000243171,Y_RNA,TMCC1P1,LINC03084)				yes		FALSE		2	trans-MR, mixed-MR	no	no
TRIM40	TRIM40_EFO_0004528	UKBPPP_2023	continuous-30020-both_sexes-irnt	Haemoglobin concentration	Haemoglobin concentration	0.136876	0.0126662	3.21143e-27	0.151604	0.174513	0.384997	0.101069	0.017242	4.57912e-09	3.21143	-27	3.84997	-1	4.57912	-9		2_27508073_T_C	2_27508073_T_C (GCKR,FNDC4,ENSG00000306717,IFT172,SPATA31H1,RNU6-986P,ENSG00000235267,KRTCAP3,ZNF512,NRBP1)				yes		FALSE		3	trans-MR, mixed-MR, trans-coloc	no	no
TRIM40	TRIM40_EFO_0004531	UKBPPP_2023	biomarkers-30880-both_sexes-irnt	Urate	Urate	0.102989	0.00755078	2.32879e-42	-0.00115191	0.0456524	0.97987	0.0551192	0.0128927	1.90954e-05	2.32879	-42	9.7987	-1	1.90954	-5		2_27508073_T_C	2_27508073_T_C (GCKR,FNDC4,ENSG00000306717,IFT172,SPATA31H1,RNU6-986P,ENSG00000235267,KRTCAP3,ZNF512,NRBP1)				yes		FALSE		3	trans-MR, mixed-MR, trans-coloc	no	no
TRIM40	TRIM40_EFO_0004536	UKBPPP_2023	biomarkers-30860-both_sexes-irnt	Total protein	Total protein	-0.0901597	0.00839517	6.64145e-27	-0.090091	0.0670481	0.179052	-0.0931735	0.010845	8.59062e-18	6.64145	-27	1.79052	-1	8.59062	-18		2_27508073_T_C	2_27508073_T_C (GCKR,FNDC4,ENSG00000306717,IFT172,SPATA31H1,RNU6-986P,ENSG00000235267,KRTCAP3,ZNF512,NRBP1)				yes		FALSE		3	cis-MR, mixed-MR, trans-coloc	no	no
TRIM40	TRIM40_EFO_0004541	UKBPPP_2023	biomarkers-30750-both_sexes-irnt	Glycated haemoglobin (HbA1c)	Glycated haemoglobin (HbA1c)	0.10012	0.0162412	7.06645e-10	-0.0434529	0.188359	0.817554	0.0611286	0.0255042	0.016539	7.06645	-10	8.17554	-1	1.6539	-2		8_105569300_A_T	8_105569300_A_T (ENSG00000254141,ENSG00000253420,RPL12P24,ENSG00000294727,ZFPM2,ENSG00000253526,ENSG00000243171,Y_RNA,TMCC1P1,LINC03084)				yes		FALSE		2	trans-MR, trans-coloc	no	no
TRIM40	TRIM40_EFO_0004587	UKBPPP_2023	continuous-30120-both_sexes-irnt	Lymphocyte count	Lymphocyte count	-0.121781	0.00847845	8.75211e-47	-0.107369	0.0876744	0.220715	-0.120655	0.0110716	1.18295e-27	8.75211	-47	2.20715	-1	1.18295	-27		2_27508073_T_C	2_27508073_T_C (GCKR,FNDC4,ENSG00000306717,IFT172,SPATA31H1,RNU6-986P,ENSG00000235267,KRTCAP3,ZNF512,NRBP1)				yes	0.275002	FALSE	genetic_association	4	cis-MR, trans-MR, mixed-MR, trans-coloc	no	no
TRIM40	TRIM40_EFO_0004612	UKBPPP_2023	biomarkers-30760-both_sexes-irnt	HDL cholesterol	HDL cholesterol	-0.115115	0.012771	1.99166e-19	-0.0743277	0.0721938	0.303217	-0.0776979	0.0221603	0.000454596	1.99166	-19	3.03217	-1	4.54596	-4		6_26756141_C_T					yes		FALSE		3	trans-MR, mixed-MR, trans-coloc	no	no
TRIM40	TRIM40_EFO_0004614	UKBPPP_2023	biomarkers-30630-both_sexes-irnt	Apolipoprotein A	Apolipoprotein A	-0.0749159	0.00840765	5.08275e-19	-0.0374038	0.0421933	0.375356	-0.0353245	0.00999701	0.000410086	5.08275	-19	3.75356	-1	4.10086	-4		2_27508073_T_C	2_27508073_T_C (GCKR,FNDC4,ENSG00000306717,IFT172,SPATA31H1,RNU6-986P,ENSG00000235267,KRTCAP3,ZNF512,NRBP1)				yes		FALSE		2	mixed-MR, trans-coloc	no	no
TRIM40	TRIM40_EFO_0004617	UKBPPP_2023	biomarkers-30720-both_sexes-irnt	Cystatin C	Cystatin C	0.178608	0.0170106	8.65899e-26	0.0518345	0.117993	0.660442	0.169047	0.0262003	1.10298e-10	8.65899	-26	6.60442	-1	1.10298	-10		2_27508073_T_C	2_27508073_T_C (GCKR,FNDC4,ENSG00000306717,IFT172,SPATA31H1,RNU6-986P,ENSG00000235267,KRTCAP3,ZNF512,NRBP1)				yes		FALSE		3	trans-MR, mixed-MR, trans-coloc	no	no
TRIM40	TRIM40_EFO_0004627	UKBPPP_2023	biomarkers-30770-both_sexes-irnt	IGF-1	IGF-1	-0.0957479	0.00715864	8.44961e-41	0.0039199	0.0474979	0.934227	-0.0616848	0.0104047	3.05625e-09	8.44961	-41	9.34227	-1	3.05625	-9		2_27508073_T_C	2_27508073_T_C (GCKR,FNDC4,ENSG00000306717,IFT172,SPATA31H1,RNU6-986P,ENSG00000235267,KRTCAP3,ZNF512,NRBP1)				yes		FALSE		4	cis-MR, trans-MR, mixed-MR, trans-coloc	no	no
TRIM40	TRIM40_EFO_0004703	UKBPPP_2023	continuous-2714-both_sexes	Age when periods started (menarche)	Age when periods started (menarche)	-0.067696	0.0106551	2.10609e-10	-0.125052	0.0480288	0.00922299	-0.0753465	0.0168388	7.65623e-06	2.10609	-10	9.22299	-3	7.65623	-6							yes		FALSE		1	trans-MR	no	no
TRIM40	TRIM40_EFO_0004705	UKBPPP_2023	icd10-E03-both_sexes	E03 Other hypothyroidism	E03 Other hypothyroidism	0.438834	0.0421598	2.25966e-25	0.13018	0.182909	0.476639	0.0414197	0.0503538	0.41075	2.25966	-25	4.76639	-1	4.1075	-1		6_26756141_C_T					yes		FALSE		2	mixed-MR, trans-coloc	no	no
TRIM40	TRIM40_EFO_0004713	UKBPPP_2023	continuous-FEV1FVC-both_sexes-irnt	FEV1/FVC ratio	FEV1/FVC ratio	-0.087776	0.00699731	4.27392e-36	-0.0868662	0.045866	0.0582362	-0.0990252	0.0099461	2.36974e-23	4.27392	-36	5.82362	-2	2.36974	-23	6_29283221_C_CGTTTATAAGGTATAAGT	6_31835969_CT_C					yes		FALSE		5	cis-MR, trans-MR, mixed-MR, cis-coloc, trans-coloc	no	no
TRIM40	TRIM40_EFO_0004736	UKBPPP_2023	biomarkers-30650-both_sexes-irnt	Aspartate aminotransferase	Aspartate aminotransferase	-0.0607911	0.00688477	1.04866e-18	-0.051815	0.0501267	0.301286	-0.0613523	0.00950011	1.06054e-10	1.04866	-18	3.01286	-1	1.06054	-10		6_27569597_T_C					yes		FALSE		3	cis-MR, mixed-MR, trans-coloc	no	no
TRIM40	TRIM40_EFO_0004784	UKBPPP_2023	categorical-6138-both_sexes-1	Qualifications	self reported educational attainment	0.0896547	0.0141506	2.36178e-10	0.0566158	0.0396054	0.152861	0.0851389	0.0218588	9.82223e-05	2.36178	-10	1.52861	-1	9.82223	-5			6_31138722_G_A (PSORS1C2,POLR2LP1,CDSN,CCHCR1,TCF19,PSORS1C1,C6orf15,POU5F1,PSORS1C3,RNU6-1133P)				yes		FALSE		1	mixed-MR	no	no
TRIM40	TRIM40_EFO_0004833	UKBPPP_2023	continuous-30140-both_sexes-irnt	Neutrophill count	Neutrophill count	-0.193169	0.0181094	1.45569e-26	-0.187563	0.157017	0.232268	-0.280991	0.0306568	4.92337e-20	1.45569	-26	2.32268	-1	4.92337	-20		2_27508073_T_C	2_27508073_T_C (GCKR,FNDC4,ENSG00000306717,IFT172,SPATA31H1,RNU6-986P,ENSG00000235267,KRTCAP3,ZNF512,NRBP1)				yes		FALSE		4	cis-MR, trans-MR, mixed-MR, trans-coloc	no	no
TRIM40	TRIM40_EFO_0004838	UKBPPP_2023	biomarkers-30680-both_sexes-irnt	Calcium	Calcium	-0.0425192	0.00659893	1.1686e-10	-0.0628893	0.0412213	0.127097	-0.0367477	0.00999884	0.000237663	1.1686	-10	1.27097	-1	2.37663	-4		2_27508073_T_C	2_27508073_T_C (GCKR,FNDC4,ENSG00000306717,IFT172,SPATA31H1,RNU6-986P,ENSG00000235267,KRTCAP3,ZNF512,NRBP1)				yes		FALSE		2	mixed-MR, trans-coloc	no	no
TRIM40	TRIM40_EFO_0004842	UKBPPP_2023	continuous-30150-both_sexes-irnt	Eosinophill count	Eosinophill count	-0.173425	0.00803138	2.07273e-103	-0.136272	0.0605931	0.0245146	-0.171211	0.0109734	7.01952e-55	2.07273	-103	2.45146	-2	7.01952	-55		8_105569300_A_T	8_105569300_A_T (ENSG00000254141,ENSG00000253420,RPL12P24,ENSG00000294727,ZFPM2,ENSG00000253526,ENSG00000243171,Y_RNA,TMCC1P1,LINC03084)				yes		FALSE		4	cis-MR, trans-MR, mixed-MR, trans-coloc	no	no
TRIM40	TRIM40_EFO_0004995	UKBPPP_2023	continuous-23113-both_sexes-irnt, continuous-23125-both_sexes-irnt, continuous-23114-both_sexes-irnt, continuous-23121-both_sexes-irnt	Leg fat-free mass (right)	Leg fat-free mass (right)	0.125242	0.00955897	3.20595e-39	0.0220123	0.0834489	0.791948	0.0894006	0.0157056	1.25358e-08	3.20595	-39	7.91948	-1	1.25358	-8		2_27508073_T_C	2_27508073_T_C (GCKR,FNDC4,ENSG00000306717,IFT172,SPATA31H1,RNU6-986P,ENSG00000235267,KRTCAP3,ZNF512,NRBP1)				yes		TRUE		2	trans-MR, trans-coloc	no	no
TRIM40	TRIM40_EFO_0005093	UKBPPP_2023	continuous-49-both_sexes-irnt	Hip circumference	Hip circumference	0.1439	0.0141599	2.9166e-24	0.100058	0.0889207	0.260483	0.136558	0.0204724	2.55199e-11	2.9166	-24	2.60483	-1	2.55199	-11		2_27508073_T_C	2_27508073_T_C (GCKR,FNDC4,ENSG00000306717,IFT172,SPATA31H1,RNU6-986P,ENSG00000235267,KRTCAP3,ZNF512,NRBP1)				yes		FALSE		2	trans-MR, trans-coloc	no	no
TRIM40	TRIM40_EFO_0005208	UKBPPP_2023	continuous-eGFRcys-both_sexes-irnt, continuous-eGFRcreacys-both_sexes-irnt, continuous-eGFR-both_sexes-irnt	Estimated glomerular filtration rate, serum creatinine + cystain C	Estimated glomerular filtration rate, serum creatinine + cystain C	-0.120273	0.00968322	2.01565e-35	-0.0478816	0.0707517	0.498562	-0.110384	0.0157214	2.19824e-12	2.01565	-35	4.98562	-1	2.19824	-12		2_27508073_T_C	2_27508073_T_C (GCKR,FNDC4,ENSG00000306717,IFT172,SPATA31H1,RNU6-986P,ENSG00000235267,KRTCAP3,ZNF512,NRBP1)				yes		TRUE		2	trans-MR, trans-coloc	no	no
TRIM40	TRIM40_EFO_0006941	UKBPPP_2023	continuous-47-both_sexes-irnt	Hand grip strength (right)	Hand grip strength (right)	0.0452911	0.00687393	4.43327e-11	-0.0271287	0.0459287	0.554742	0.053273	0.0103707	2.79304e-07	4.43327	-11	5.54742	-1	2.79304	-7		6_32772190_A_T					yes		FALSE		2	trans-MR, trans-coloc	no	no
TRIM40	TRIM40_EFO_0007777	UKBPPP_2023	continuous-23105-both_sexes-irnt	Basal metabolic rate	Basal metabolic rate	0.125698	0.0100834	1.14695e-35	0.0262877	0.0911587	0.773061	0.0936615	0.0166239	1.75921e-08	1.14695	-35	7.73061	-1	1.75921	-8		2_27508073_T_C	2_27508073_T_C (GCKR,FNDC4,ENSG00000306717,IFT172,SPATA31H1,RNU6-986P,ENSG00000235267,KRTCAP3,ZNF512,NRBP1)				yes		FALSE		2	trans-MR, trans-coloc	no	no
TRIM40	TRIM40_EFO_0007934	UKBPPP_2023	continuous-30510-both_sexes-irnt	Creatinine (enzymatic) in urine	Creatinine (enzymatic) in urine	-0.0460938	0.00514529	3.29324e-19	-0.0183408	0.0132613	0.166655	-0.0320899	0.00814501	8.15407e-05	3.29324	-19	1.66655	-1	8.15407	-5		6_31408663_A_G					yes		FALSE		3	trans-MR, mixed-MR, trans-coloc	no	no
TRIM40	TRIM40_EFO_0007985	UKBPPP_2023	continuous-30090-both_sexes-irnt	Platelet crit	Platelet crit	-0.0993567	0.00765812	1.71762e-38	-0.169896	0.0593738	0.00421683	-0.0950458	0.0105734	2.4909e-19	1.71762	-38	4.21683	-3	2.4909	-19		8_105569300_A_T	8_105569300_A_T (ENSG00000254141,ENSG00000253420,RPL12P24,ENSG00000294727,ZFPM2,ENSG00000253526,ENSG00000243171,Y_RNA,TMCC1P1,LINC03084)				yes		FALSE		4	cis-MR, trans-MR, mixed-MR, trans-coloc	no	no
TRIM40	TRIM40_EFO_0007986	UKBPPP_2023	continuous-30250-both_sexes-irnt	Reticulocyte count	Reticulocyte count	0.0869866	0.00809947	6.61905e-27	0.101769	0.0707791	0.150479	0.0867886	0.0105725	2.23269e-16	6.61905	-27	1.50479	-1	2.23269	-16		2_27508073_T_C	2_27508073_T_C (GCKR,FNDC4,ENSG00000306717,IFT172,SPATA31H1,RNU6-986P,ENSG00000235267,KRTCAP3,ZNF512,NRBP1)				yes	0.906661	FALSE	genetic_association	4	cis-MR, trans-MR, mixed-MR, trans-coloc	no	no
TRIM40	TRIM40_EFO_0007991	UKBPPP_2023	continuous-30210-both_sexes-irnt	Eosinophill percentage	Eosinophill percentage	-0.126099	0.0081846	1.47273e-53	-0.104327	0.0415836	0.0121129	-0.129754	0.0106133	2.26812e-34	1.47273	-53	1.21129	-2	2.26812	-34		6_27034901_A_G					yes		FALSE		4	cis-MR, trans-MR, mixed-MR, trans-coloc	no	no
TRIM40	TRIM40_EFO_0009188	UKBPPP_2023	continuous-30070-both_sexes-irnt	Red blood cell (erythrocyte) distribution width	Red blood cell (erythrocyte) distribution width	-0.0579915	0.00855586	1.21867e-11	-0.0378023	0.0830785	0.649096	-0.0568515	0.0103514	3.97017e-08	1.21867	-11	6.49096	-1	3.97017	-8		2_27508073_T_C	2_27508073_T_C (GCKR,FNDC4,ENSG00000306717,IFT172,SPATA31H1,RNU6-986P,ENSG00000235267,KRTCAP3,ZNF512,NRBP1)				yes		FALSE		3	cis-MR, mixed-MR, trans-coloc	no	no
TRIM40	TRIM40_EFO_0009189	UKBPPP_2023	icd10-E05-both_sexes	E05 Thyrotoxicosis [hyperthyroidism]	E05 Thyrotoxicosis [hyperthyroidism]	0.513778	0.0747514	6.27993e-12	0.461456	0.29502	0.117783	0.417181	0.110102	0.000151224	6.27993	-12	1.17783	-1	1.51224	-4		6_27034901_A_G					yes		FALSE		2	mixed-MR, trans-coloc	no	no
TRIM40	TRIM40_EFO_0009190	UKBPPP_2023	phecode-242-both_sexes	Thyrotoxicosis with or without goiter	Thyrotoxicosis with or without goiter	0.56789	0.0749084	3.42588e-14	0.476097	0.299553	0.111979	0.481734	0.10854	9.06753e-06	3.42588	-14	1.11979	-1	9.06753	-6		6_27034901_A_G					yes		FALSE		2	mixed-MR, trans-coloc	no	no
TRIM40	TRIM40_EFO_0009253	UKBPPP_2023	continuous-30280-both_sexes-irnt	Immature reticulocyte fraction	Immature reticulocyte fraction	0.0783561	0.00718907	1.16087e-27	0.0928262	0.0411525	0.0240916	0.102351	0.0106675	8.41848e-22	1.16087	-27	2.40916	-2	8.41848	-22		2_27508073_T_C	2_27508073_T_C (GCKR,FNDC4,ENSG00000306717,IFT172,SPATA31H1,RNU6-986P,ENSG00000235267,KRTCAP3,ZNF512,NRBP1)				yes		FALSE		3	cis-MR, mixed-MR, trans-coloc	no	no
TRIM40	TRIM40_EFO_0009521	UKBPPP_2023	phecode-830-both_sexes	Dislocation	Dislocation	0.604868	0.0924015	5.90679e-11	0.598709	0.856058	0.484316	0.648022	0.12953	5.6477e-07	5.90679	-11	4.84316	-1	5.6477	-7							yes		FALSE		2	trans-MR, mixed-MR	no	no
TRIM40	TRIM40_EFO_0009554	UKBPPP_2023	icd10-K90-both_sexes, phecode-557-both_sexes	K90 Intestinal malabsorption	K90 Intestinal malabsorption	1.30706	0.0900537	9.8425e-48	0.556592	1.08182	0.606905	1.23975	0.127205	1.91708e-22	9.8425	-48	6.06905	-1	1.91708	-22		6_27569597_T_C					yes		TRUE		4	cis-MR, trans-MR, mixed-MR, trans-coloc	no	no
TRIM40	TRIM40_EFO_0009556	UKBPPP_2023	phecode-275-both_sexes, icd10-E83-both_sexes	Disorders of mineral metabolism	Disorders of mineral metabolism	1.14755	0.126879	1.50435e-19	1.08206	1.40029	0.439674	1.17645	0.183628	1.4871e-10	1.50435	-19	4.39674	-1	1.4871	-10			2_27508073_T_C (GCKR,FNDC4,ENSG00000306717,IFT172,SPATA31H1,RNU6-986P,ENSG00000235267,KRTCAP3,ZNF512,NRBP1)				yes		TRUE		3	cis-MR, trans-MR, mixed-MR	no	no
TRIM40	TRIM40_EFO_0009718	UKBPPP_2023	continuous-3064-both_sexes-irnt	Peak expiratory flow (PEF)	Peak expiratory flow (PEF)	-0.0785755	0.0090136	2.84581e-18	-0.110115	0.0588933	0.0615212	-0.0905195	0.0141398	1.53585e-10	2.84581	-18	6.15212	-2	1.53585	-10		6_31591384_GCCTACCCCCCGAGTTTTTGA_G					yes		FALSE		3	trans-MR, mixed-MR, trans-coloc	no	no
TRIM40	TRIM40_EFO_0009749	UKBPPP_2023	continuous-2139-both_sexes-irnt	Age first had sexual intercourse	Age first had sexual intercourse	0.0402477	0.00605028	2.88734e-11	0.00352097	0.0189169	0.852344	0.0134731	0.00955178	0.158383	2.88734	-11	8.52344	-1	1.58383	-1							yes		FALSE		1	mixed-MR	no	no
TRIM40	TRIM40_EFO_0010701	UKBPPP_2023	GCST90002396	Mean reticulocyte volume	Mean reticulocyte volume	0.153871	0.0139597	2.9752e-28	0.117061	0.119408	0.326915	0.137045	0.0193454	1.39965e-12	2.9752	-28	3.26915	-1	1.39965	-12		2_27508073_T_C	2_27508073_T_C (GCKR,FNDC4,ENSG00000306717,IFT172,SPATA31H1,RNU6-986P,ENSG00000235267,KRTCAP3,ZNF512,NRBP1)				yes		FALSE		4	cis-MR, trans-MR, mixed-MR, trans-coloc	no	no
TRIM40	TRIM40_EFO_0011011	UKBPPP_2023	continuous-20015-both_sexes-irnt	Sitting height	Sitting height	0.189864	0.0168597	2.03461e-29	0.0622678	0.141155	0.659118	0.178237	0.0243245	2.34521e-13	2.03461	-29	6.59118	-1	2.34521	-13		2_27508073_T_C	2_27508073_T_C (GCKR,FNDC4,ENSG00000306717,IFT172,SPATA31H1,RNU6-986P,ENSG00000235267,KRTCAP3,ZNF512,NRBP1)				yes	0.494882	FALSE	genetic_association	3	trans-MR, mixed-MR, trans-coloc	no	no
TRIM40	TRIM40_EFO_1000438	UKBPPP_2023	phecode-728.71-both_sexes	Contracture of palmar fascia [Dupuytren's disease]	Contracture of palmar fascia [Dupuytren's disease]	0.345305	0.0540387	1.65921e-10	0.37965	0.130963	0.00374471	0.336507	0.0869802	0.000109384	1.65921	-10	3.74471	-3	1.09384	-4		6_29064485_G_A					yes		FALSE		2	mixed-MR, trans-coloc	no	no
TRIM40	TRIM40_EFO_1000627	UKBPPP_2023	GCST90038635	Thyroid problem (not cancer)	Thyroid problem (not cancer)	0.024998	0.00344596	4.0381e-13	-0.000903047	0.0256593	0.971925	0.012742	0.00482273	0.00824002	4.0381	-13	9.71925	-1	8.24002	-3		6_27034901_A_G					yes		FALSE	literature	2	trans-MR, trans-coloc	no	no
TRIM40	TRIM40_EFO_1000786	UKBPPP_2023	icd10-M16-both_sexes	M16 Coxarthrosis [arthrosis of hip]	M16 Coxarthrosis [arthrosis of hip]	0.187217	0.02791	1.97475e-11	0.232453	0.0523547	8.99709e-06	0.164048	0.0451483	0.000279565	1.97475	-11	8.99709	-6	2.79565	-4			2_27508073_T_C (GCKR,FNDC4,ENSG00000306717,IFT172,SPATA31H1,RNU6-986P,ENSG00000235267,KRTCAP3,ZNF512,NRBP1)				yes		FALSE		1	mixed-MR	no	no
TRIM40	TRIM40_EFO_1000840	UKBPPP_2023	phecode-596.1-both_sexes	Bladder neck obstruction	Bladder neck obstruction	-0.453979	0.0693395	5.86265e-11	-0.122089	0.129318	0.345117	-0.365187	0.117571	0.00189573	5.86265	-11	3.45117	-1	1.89573	-3							yes		FALSE		1	mixed-MR	no	no
TRIM40	TRIM40_EFO_1001055,HP_0000836	UKBPPP_2023	categorical-20002-both_sexes-1226	Non-cancer illness code, self-reported	myxedema,NA	0.365746	0.0417314	1.87969e-18	0.0483125	0.207539	0.815926	-0.0145312	0.0519924	0.779871	1.87969	-18	8.15926	-1	7.79871	-1		6_29064485_G_A					yes		FALSE		4	cis-MR, trans-MR, mixed-MR, trans-coloc	no	no
TRIM40	TRIM40_Graves disease, strict definition	UKBPPP_2023	E4_GRAVES_STRICT	Graves disease, strict definition	Graves disease, strict definition	0.676356	0.06646	2.51488e-24	0.360136	0.384719	0.34922	0.41282	0.091859	6.98769e-06	2.51488	-24	3.4922	-1	6.98769	-6		6_26756141_C_T					yes		FALSE		3	trans-MR, mixed-MR, trans-coloc	no	no
TRIM40	TRIM40_HP_0000545	UKBPPP_2023	categorical-6147-both_sexes-1	Reason for glasses/contact lenses	Myopia	0.118585	0.0192982	8.00322e-10	0.0673031	0.0374189	0.0720753	0.077741	0.0286191	0.00659953	8.00322	-10	7.20753	-2	6.59953	-3							yes		FALSE		1	mixed-MR	no	no
TRIM40	TRIM40_HP_0000836	UKBPPP_2023	categorical-20002-both_sexes-1225	Non-cancer illness code, self-reported	hyperthyroidism/thyrotoxicosis	1.09146	0.09636	9.66089e-30	0.529061	0.404999	0.191442	0.568547	0.111334	3.27902e-07	9.66089	-30	1.91442	-1	3.27902	-7		6_27569597_T_C					yes		FALSE		3	trans-MR, mixed-MR, trans-coloc	no	no
TRIM40	TRIM40_HP_0002024,EFO_0001060	UKBPPP_2023	categorical-20002-both_sexes-1456	Non-cancer illness code, self-reported	NA,celiac disease	1.80318	0.10294	1.06622e-68	0.884333	1.32998	0.506102	1.6253	0.145724	6.90103e-29	1.06622	-68	5.06102	-1	6.90103	-29		6_26756141_C_T					yes		FALSE		4	cis-MR, trans-MR, mixed-MR, trans-coloc	no	no
TRIM40	TRIM40_Haematocrit percentage	UKBPPP_2023	continuous-30030-both_sexes-irnt	Haematocrit percentage	Haematocrit percentage	0.0545247	0.00566649	6.43735e-22	0.0434059	0.0447656	0.332233	0.036314	0.00815227	8.41016e-06	6.43735	-22	3.32233	-1	8.41016	-6		2_27508073_T_C	2_27508073_T_C (GCKR,FNDC4,ENSG00000306717,IFT172,SPATA31H1,RNU6-986P,ENSG00000235267,KRTCAP3,ZNF512,NRBP1)				yes		FALSE		2	mixed-MR, trans-coloc	no	no
TRIM40	TRIM40_High light scatter reticulocyte count	UKBPPP_2023	continuous-30300-both_sexes-irnt	High light scatter reticulocyte count	High light scatter reticulocyte count	0.103689	0.00823615	2.41369e-36	0.117985	0.0696173	0.0901198	0.111873	0.0111693	1.29503e-23	2.41369	-36	9.01198	-2	1.29503	-23		2_27508073_T_C	2_27508073_T_C (GCKR,FNDC4,ENSG00000306717,IFT172,SPATA31H1,RNU6-986P,ENSG00000235267,KRTCAP3,ZNF512,NRBP1)				yes		FALSE		4	cis-MR, trans-MR, mixed-MR, trans-coloc	no	no
TRIM40	TRIM40_Hypothyroidism NOS	UKBPPP_2023	phecode-244.4-both_sexes	Hypothyroidism NOS	Hypothyroidism NOS	0.445305	0.0423042	6.53741e-26	0.133697	0.184806	0.469407	-0.000799777	0.0509988	0.987488	6.53741	-26	4.69407	-1	9.87488	-1		6_26756141_C_T					yes		FALSE		2	mixed-MR, trans-coloc	no	no
TRIM40	TRIM40_Lichen ruber planus, wide definition including periferal and oral lichen planus	UKBPPP_2023	K11_LICHEN_PLANUS_WIDE	Lichen ruber planus, wide definition including periferal and oral lichen planus	Lichen ruber planus, wide definition including periferal and oral lichen planus	0.290612	0.0473155	8.14872e-10	0.484214	0.30547	0.112934	0.302519	0.0618892	1.0183e-06	8.14872	-10	1.12934	-1	1.0183	-6			2_27508073_T_C (GCKR,FNDC4,ENSG00000306717,IFT172,SPATA31H1,RNU6-986P,ENSG00000235267,KRTCAP3,ZNF512,NRBP1)				yes		FALSE		1	mixed-MR	no	no
TRIM40	TRIM40_Lupus (localized and systemic)	UKBPPP_2023	phecode-695.4-both_sexes	Lupus (localized and systemic)	Lupus (localized and systemic)	1.84911	0.282398	5.83663e-11	0.954629	1.18369	0.419962	2.12741	0.440623	1.37788e-06	5.83663	-11	4.19962	-1	1.37788	-6		6_26756141_C_T					yes		FALSE		2	trans-MR, trans-coloc	no	no
TRIM40	TRIM40_MONDO_0002279	UKBPPP_2023	phecode-275.1-both_sexes	Disorders of iron metabolism	Disorders of iron metabolism	1.67283	0.138531	1.42297e-33	1.04962	1.48455	0.479546	1.38672	0.198474	2.81053e-12	1.42297	-33	4.79546	-1	2.81053	-12			2_27508073_T_C (GCKR,FNDC4,ENSG00000306717,IFT172,SPATA31H1,RNU6-986P,ENSG00000235267,KRTCAP3,ZNF512,NRBP1)				yes		FALSE		3	cis-MR, trans-MR, mixed-MR	no	no
TRIM40	TRIM40_MONDO_0005129	UKBPPP_2023	phecode-366-both_sexes	Cataract	Cataract	0.130004	0.0212014	8.68631e-10	0.0800595	0.0502447	0.111072	0.0876608	0.0341587	0.0102796	8.68631	-10	1.11072	-1	1.02796	-2							yes		FALSE		1	mixed-MR	no	no
TRIM40	TRIM40_MONDO_0005178	UKBPPP_2023	phecode-740-both_sexes, phecode-740.1-both_sexes, categorical-20002-both_sexes-1465	Osteoarthrosis	Osteoarthrosis	0.167229	0.0192104	3.17194e-18	0.166319	0.0368146	6.24978e-06	0.148611	0.0317981	2.9598e-06	3.17194	-18	6.24978	-6	2.9598	-6	6_30088036_T_A						yes		TRUE		3	cis-MR, mixed-MR, cis-coloc	no	no
TRIM40	TRIM40_MONDO_0005301	UKBPPP_2023	phecode-335-both_sexes, categorical-20002-both_sexes-1261	Multiple sclerosis	Multiple sclerosis	1.14634	0.0909112	1.87416e-36	0.384311	0.35897	0.284352	0.988519	0.14092	2.30354e-12	1.87416	-36	2.84352	-1	2.30354	-12							yes		TRUE	literature	3	cis-MR, trans-MR, mixed-MR	no	no
TRIM40	TRIM40_MONDO_0007915	UKBPPP_2023	categorical-20002-both_sexes-1381	Non-cancer illness code, self-reported	systemic lupus erythematosus	1.89723	0.304974	4.94178e-10	0.692841	1.37814	0.615151	2.36754	0.514381	4.1708e-06	4.94178	-10	6.15151	-1	4.1708	-6		6_26756141_C_T					yes		FALSE		2	trans-MR, trans-coloc	no	no
TRIM40	TRIM40_MONDO_0008733	UKBPPP_2023	phecode-255.21-both_sexes	Glucocorticoid deficiency	Glucocorticoid deficiency	1.86069	0.278076	2.21197e-11	0.921578	0.910147	0.31127	1.52069	0.419719	0.000291066	2.21197	-11	3.1127	-1	2.91066	-4		6_29064485_G_A					yes		FALSE		2	trans-MR, trans-coloc	no	no
TRIM40	TRIM40_MONDO_0019338	UKBPPP_2023	categorical-20002-both_sexes-1371	Non-cancer illness code, self-reported	sarcoidosis	1.89848	0.23795	1.48176e-15	0.810134	1.01565	0.425074	2.1653	0.363532	2.58056e-09	1.48176	-15	4.25074	-1	2.58056	-9		6_27034901_A_G					yes		FALSE		3	trans-MR, mixed-MR, trans-coloc	no	no
TRIM40	TRIM40_MONDO_0044782	UKBPPP_2023	phecode-530.12-both_sexes	Ulcer of esophagus	Ulcer of esophagus	-0.293389	0.0434377	1.43571e-11	-0.131857	0.0876488	0.132484	-0.152076	0.064835	0.0189969	1.43571	-11	1.32484	-1	1.89969	-2							yes		FALSE		1	mixed-MR	no	no
TRIM40	TRIM40_Main speciality of consultant (recoded)	UKBPPP_2023	categorical-41245-both_sexes-1130	Main speciality of consultant (recoded)	Main speciality of consultant (recoded)	0.499778	0.0760621	5.00937e-11	0.211499	0.386302	0.584038	0.578063	0.107733	8.06447e-08	5.00937	-11	5.84038	-1	8.06447	-8			9_97922475_A_G (TRMO,ENSG00000287070,Y_RNA,HEMGN,ENSG00000307471,ANP32B,ENSG00000236896,FOXE1,PTCSC2,RNU6-918P)				yes		FALSE		2	trans-MR, mixed-MR	no	no
TRIM40	TRIM40_Manic/hyper symptoms	UKBPPP_2023	categorical-6156-both_sexes-13	Manic/hyper symptoms	Manic/hyper symptoms	0.344278	0.0552968	4.78477e-10	0.229373	0.100493	0.0224617	0.321147	0.0920959	0.000488293	4.78477	-10	2.24617	-2	4.88293	-4		6_29064485_G_A					yes		FALSE		2	mixed-MR, trans-coloc	no	no
TRIM40	TRIM40_Mean reticulocyte volume	UKBPPP_2023	continuous-30260-both_sexes-irnt	Mean reticulocyte volume	Mean reticulocyte volume	0.114318	0.0101379	1.71885e-29	0.0323306	0.0522884	0.53637	0.0398957	0.0140203	0.00443311	1.71885	-29	5.3637	-1	4.43311	-3		2_27508073_T_C	2_27508073_T_C (GCKR,FNDC4,ENSG00000306717,IFT172,SPATA31H1,RNU6-986P,ENSG00000235267,KRTCAP3,ZNF512,NRBP1)				yes		FALSE		3	trans-MR, mixed-MR, trans-coloc	no	no
TRIM40	TRIM40_Mean sphered cell volume	UKBPPP_2023	continuous-30270-both_sexes-irnt	Mean sphered cell volume	Mean sphered cell volume	0.209657	0.0164261	2.61783e-37	0.1808	0.153419	0.238608	0.225545	0.025239	4.02233e-19	2.61783	-37	2.38608	-1	4.02233	-19	6_30912379_G_A	2_27508073_T_C	2_27508073_T_C (GCKR,FNDC4,ENSG00000306717,IFT172,SPATA31H1,RNU6-986P,ENSG00000235267,KRTCAP3,ZNF512,NRBP1)				yes		FALSE		5	cis-MR, trans-MR, mixed-MR, cis-coloc, trans-coloc	no	no
TRIM40	TRIM40_Operation code	UKBPPP_2023	categorical-20004-both_sexes-1432, categorical-20004-both_sexes-1478, categorical-20004-both_sexes-1228	Operation code	Operation code	1.16755	0.10862	5.99775e-27	0.572617	0.498094	0.250302	1.15772	0.153251	4.20826e-14	5.99775	-27	2.50302	-1	4.20826	-14		6_29064485_G_A, 6_32479297_T_G, 6_26756141_C_T					yes		TRUE		3	trans-MR, mixed-MR, trans-coloc	no	no
TRIM40	TRIM40_Operative procedures - main OPCS4	UKBPPP_2023	categorical-41200-both_sexes-X362	Operative procedures - main OPCS4	Operative procedures - main OPCS4	1.17113	0.111445	7.88744e-26	0.724686	0.945086	0.443204	0.84828	0.164891	2.68256e-07	7.88744	-26	4.43204	-1	2.68256	-7			9_97922475_A_G (TRMO,ENSG00000287070,Y_RNA,HEMGN,ENSG00000307471,ANP32B,ENSG00000236896,FOXE1,PTCSC2,RNU6-918P)				yes		FALSE		3	cis-MR, trans-MR, mixed-MR	no	no
TRIM40	TRIM40_Osteoarthrosis NOS	UKBPPP_2023	phecode-740.9-both_sexes	Osteoarthrosis NOS	Osteoarthrosis NOS	0.169172	0.0269531	3.46194e-10	0.141076	0.0607994	0.0203217	0.153535	0.0446592	0.000586209	3.46194	-10	2.03217	-2	5.86209	-4							yes		FALSE		1	mixed-MR	no	no
TRIM40	TRIM40_Other (seronegative) rheumatoid arthritis, wide	UKBPPP_2023	RHEUMA_OTHER_WIDE	Other (seronegative) rheumatoid arthritis, wide	Other (seronegative) rheumatoid arthritis, wide	-0.335474	0.0476038	1.82548e-12	-0.231255	0.257683	0.369485	-0.35526	0.0623288	1.19962e-08	1.82548	-12	3.69485	-1	1.19962	-8	6_29906473_C_T	6_32479297_T_G					yes		FALSE		4	cis-MR, mixed-MR, cis-coloc, trans-coloc	no	no
TRIM40	TRIM40_Other and unspecified tonsillitis	UKBPPP_2023	J10_TONSILLITIS	Other and unspecified tonsillitis	Other and unspecified tonsillitis	-0.187748	0.0293631	1.61605e-10	-0.0525424	0.0881114	0.550963	-0.0351274	0.0447494	0.432464	1.61605	-10	5.50963	-1	4.32464	-1							yes		FALSE		1	mixed-MR	no	no
TRIM40	TRIM40_Other bullous disorders	UKBPPP_2023	L12_BULLOTH	Other bullous disorders	Other bullous disorders	0.902178	0.132999	1.17434e-11	0.356128	0.817442	0.663082	0.963308	0.180875	1.00493e-07	1.17434	-11	6.63082	-1	1.00493	-7		6_26756141_C_T					yes		FALSE		2	mixed-MR, trans-coloc	no	no
TRIM40	TRIM40_Qualifications	UKBPPP_2023	categorical-6138-both_sexes-100	Qualifications	Qualifications	-0.107107	0.016431	7.09816e-11	-0.0440389	0.0450333	0.328115	-0.0554741	0.0238461	0.0200004	7.09816	-11	3.28115	-1	2.00004	-2		6_32772190_A_T					yes		FALSE		2	mixed-MR, trans-coloc	no	no
TRIM40	TRIM40_Reimbursement for rheumatic diseases	UKBPPP_2023	K11_REIMB_202	Reimbursement for rheumatic diseases	Reimbursement for rheumatic diseases	-0.495137	0.0290394	3.46461e-65	-0.289873	0.298593	0.33165	-0.488312	0.035376	2.42828e-43	3.46461	-65	3.3165	-1	2.42828	-43	6_29855839_A_G	2_27508073_T_C	2_27508073_T_C (GCKR,FNDC4,ENSG00000306717,IFT172,SPATA31H1,RNU6-986P,ENSG00000235267,KRTCAP3,ZNF512,NRBP1)				yes		FALSE		5	cis-MR, trans-MR, mixed-MR, cis-coloc, trans-coloc	no	no
TRIM40	TRIM40_Sacroiliitis, not elsewhere classified	UKBPPP_2023	M13_SACROILIITIS	Sacroiliitis, not elsewhere classified	Sacroiliitis, not elsewhere classified	-0.737977	0.106854	4.97133e-12	-0.246487	0.774744	0.750369	-0.627863	0.122256	2.81157e-07	4.97133	-12	7.50369	-1	2.81157	-7	6_29855839_A_G			no			yes		FALSE		2	cis-MR, cis-coloc	no	no
TRIM40	TRIM40_Seated height	UKBPPP_2023	continuous-51-both_sexes-irnt	Seated height	Seated height	0.0890472	0.0095491	1.10781e-20	-0.0187163	0.043572	0.667523	-0.000708265	0.00924941	0.938962	1.10781	-20	6.67523	-1	9.38962	-1		2_27508073_T_C	2_27508073_T_C (GCKR,FNDC4,ENSG00000306717,IFT172,SPATA31H1,RNU6-986P,ENSG00000235267,KRTCAP3,ZNF512,NRBP1)				yes		FALSE		3	trans-MR, mixed-MR, trans-coloc	no	no
TRIM40	TRIM40_Seropositive rheumatoid arthritis, strict definition	UKBPPP_2023	RHEUMA_SEROPOS_STRICT	Seropositive rheumatoid arthritis, strict definition	Seropositive rheumatoid arthritis, strict definition	-0.794183	0.0550344	3.31849e-47	-0.840887	0.327716	0.0102908	-0.746066	0.0716425	2.1463e-25	3.31849	-47	1.02908	-2	2.1463	-25		6_32772190_A_T					yes		FALSE		4	cis-MR, trans-MR, mixed-MR, trans-coloc	no	no
TRIM40	TRIM40_Seropositive rheumatoid arthritis, wide	UKBPPP_2023	RHEUMA_SEROPOS_WIDE	Seropositive rheumatoid arthritis, wide	Seropositive rheumatoid arthritis, wide	-0.664963	0.0426075	6.55321e-55	-0.606847	0.281243	0.0309485	-0.645783	0.0533623	1.03245e-33	6.55321	-55	3.09485	-2	1.03245	-33	6_29675046_G_A	6_32772190_A_T					yes		FALSE		4	cis-MR, mixed-MR, cis-coloc, trans-coloc	no	no
TRIM40	TRIM40_Spondylopathies (FG)	UKBPPP_2023	SPONDYLOPATHY_FG	Spondylopathies (FG)	Spondylopathies (FG)	-0.636542	0.0618936	8.28196e-25	0.0925771	0.804823	0.908423	-0.645313	0.0712296	1.30916e-19	8.28196	-25	9.08423	-1	1.30916	-19	6_29875961_T_C		2_27508073_T_C (GCKR,FNDC4,ENSG00000306717,IFT172,SPATA31H1,RNU6-986P,ENSG00000235267,KRTCAP3,ZNF512,NRBP1)				yes		FALSE		3	cis-MR, mixed-MR, cis-coloc	no	no
TRIM40	TRIM40_Thyrotoxicosis with diffuse goitre	UKBPPP_2023	E4_THYTOXGOITDIF	Thyrotoxicosis with diffuse goitre	Thyrotoxicosis with diffuse goitre	0.535664	0.0532338	8.09378e-24	0.241213	0.34726	0.487295	0.366911	0.0745215	8.49842e-07	8.09378	-24	4.87295	-1	8.49842	-7		6_26756141_C_T					yes		FALSE		3	trans-MR, mixed-MR, trans-coloc	no	no
TRIM40	TRIM40_Type1 diabetes, definitions combined, early onset	UKBPPP_2023	T1D_EARLY	Type1 diabetes, definitions combined, early onset	Type1 diabetes, definitions combined, early onset	-0.863732	0.0951411	1.10148e-19	-0.278923	0.94791	0.768567	-0.869877	0.102791	2.61489e-17	1.10148	-19	7.68567	-1	2.61489	-17			8_105569300_A_T (ENSG00000254141,ENSG00000253420,RPL12P24,ENSG00000294727,ZFPM2,ENSG00000253526,ENSG00000243171,Y_RNA,TMCC1P1,LINC03084)	no			yes		FALSE		2	cis-MR, mixed-MR	no	no
TRIM40	TRIM40_Vitamin and mineral supplements	UKBPPP_2023	categorical-6155-both_sexes-100, categorical-6155-both_sexes-7	Vitamin and mineral supplements	Vitamin and mineral supplements	0.114909	0.0124208	2.21725e-20	0.118152	0.0338114	0.000475044	0.103281	0.0194956	1.17292e-07	2.21725	-20	4.75044	-4	1.17292	-7	6_30767896_C_T	6_31835969_CT_C					yes		TRUE		5	cis-MR, trans-MR, mixed-MR, cis-coloc, trans-coloc	no	no
TRIM40	TRIM40_Vitiligo	UKBPPP_2023	L12_VITILIGO	Vitiligo	Vitiligo	-1.41903	0.171515	1.301e-16	-1.54803	0.380588	4.75241e-05	-1.41266	0.25952	5.22802e-08	1.301	-16	4.75241	-5	5.22802	-8	6_29600898_CT_C	6_28732575_T_G					yes		FALSE		4	cis-MR, mixed-MR, cis-coloc, trans-coloc	no	no
TRIM40	TRIM40_anti-gout agent|microtuble polymerization inhibitor	UKBPPP_2023	prescriptions-anti-gout_agent|microtuble_polymerization_inhibitor-both_sexes	anti-gout agent|microtuble polymerization inhibitor	anti-gout agent|microtuble polymerization inhibitor	0.677935	0.103737	6.3549e-11	0.172391	0.375994	0.646597	0.553584	0.146923	0.000164658	6.3549	-11	6.46597	-1	1.64658	-4		2_27508073_T_C	2_27508073_T_C (GCKR,FNDC4,ENSG00000306717,IFT172,SPATA31H1,RNU6-986P,ENSG00000235267,KRTCAP3,ZNF512,NRBP1)				yes		FALSE		2	trans-MR, trans-coloc	no	no
TRIM40	TRIM40_carbimazole	UKBPPP_2023	prescriptions-carbimazole-both_sexes	carbimazole	carbimazole	1.57736	0.234382	1.69823e-11	1.21396	1.16047	0.295518	1.47733	0.362707	4.63973e-05	1.69823	-11	2.95518	-1	4.63973	-5		6_26756141_C_T					yes		FALSE		2	trans-MR, trans-coloc	no	no
TRIM40	TRIM40_colchicine	UKBPPP_2023	prescriptions-colchicine-both_sexes	colchicine	colchicine	0.677935	0.103737	6.3549e-11	0.172391	0.375994	0.646597	0.553584	0.146923	0.000164658	6.3549	-11	6.46597	-1	1.64658	-4		2_27508073_T_C	2_27508073_T_C (GCKR,FNDC4,ENSG00000306717,IFT172,SPATA31H1,RNU6-986P,ENSG00000235267,KRTCAP3,ZNF512,NRBP1)				yes		FALSE		2	trans-MR, trans-coloc	no	no
TRIM40	TRIM40_methimazole pro-drug|thyroperoxidase inhibitor|methimazole|anti-thyroid	UKBPPP_2023	prescriptions-methimazole_pro-drug|thyroperoxidase_inhibitor|methimazole|anti-thyroid-both_sexes	methimazole pro-drug|thyroperoxidase inhibitor|methimazole|anti-thyroid	methimazole pro-drug|thyroperoxidase inhibitor|methimazole|anti-thyroid	1.57736	0.234382	1.69823e-11	1.21396	1.16047	0.295518	1.47733	0.362707	4.63973e-05	1.69823	-11	2.95518	-1	4.63973	-5		6_26756141_C_T					yes		FALSE		2	trans-MR, trans-coloc	no	no
TRIM58	TRIM58_D000740	UKBPPP_2023	GCST90002369, GCST90002404, GCST90002334, GCST90002392, GCST004621, GCST006804, GCST90002328, GCST90002390, GCST004602, GCST90002391, GCST90002322, GCST004605	Red cell distribution width	Anemia	-0.153592	0.00863035	7.48621e-71	-0.0458099	0.0817714	0.57533	-0.145446	0.00995836	2.59333e-48	7.48621	-71	5.7533	-1	2.59333	-48		3_136263254_G_GTT, 6_32126816_T_C, 7_106727190_G_A, 12_54325905_A_G	3_136263254_G_GTT (PCCB,RPL31P23,MSL2,CRIPTOP6,RNU6-1284P,ENSG00000273455,DONSONP1,PPP2R3A,NDUFS6P1,SDHBP1), 7_106727190_G_A (ENSG00000243797,LINC02577,RNA5SP236,ENSG00000302432,CCDC71L,ENSG00000294198,ENSG00000286013,CTB-30L5.1,PIK3CG,ENSG00000290116), 17_29397615_T_A (MIR4523,TAOK1,ENSG00000264808,RNU4-34P,ENSG00000306675,RNU6-711P,ENSG00000266111,RNU6-1034P,RPL35AP35,ENSG00000306693), 12_54325905_A_G (COPZ1,RNU6-950P,MIR148B,RN7SL744P,NFE2,GPR84-AS1,ENSG00000289854,ENSG00000303642,GPR84,HNRNPA1)	no			no		TRUE		4	cis-MR, trans-MR, mixed-MR, trans-coloc	no	no
TRIM58	TRIM58_D001791	UKBPPP_2023	GCST90002346, GCST90002395, GCST90002401, GCST004599, GCST90002357, GCST90002402, GCST004603, GCST004616	Mean platelet volume	Blood Platelet Disorders	0.310448	0.011996	1.1379e-147	0.223234	0.104458	0.032593	0.295771	0.0136253	1.74594e-104	1.1379	-147	3.2593	-2	1.74594	-104		7_106727190_G_A, 3_56815721_T_C	7_106727190_G_A (ENSG00000243797,LINC02577,RNA5SP236,ENSG00000302432,CCDC71L,ENSG00000294198,ENSG00000286013,CTB-30L5.1,PIK3CG,ENSG00000290116), 3_56815721_T_C (ENSG00000298507,ARHGEF3,ENSG00000296096,ARHGEF3-AS1,TASOR,ENSG00000307053,SPATA12,CCDC66,ENSG00000272202,ENSG00000297895)	no			no		TRUE		4	cis-MR, trans-MR, mixed-MR, trans-coloc	no	no
TRIM58	TRIM58_D004909	UKBPPP_2023	GCST90002397	Mean spheric corpuscular volume	Erythrocyte Indices	-0.133456	0.00872999	9.32154e-53	-0.0183686	0.0722278	0.799253	-0.112823	0.0124081	9.66296e-20	9.32154	-53	7.99253	-1	9.66296	-20		3_56815721_T_C	3_56815721_T_C (ENSG00000298507,ARHGEF3,ENSG00000296096,ARHGEF3-AS1,TASOR,ENSG00000307053,SPATA12,CCDC66,ENSG00000272202,ENSG00000297895)	no			no		FALSE		3	cis-MR, mixed-MR, trans-coloc	no	no
TRIM58	TRIM58_D006402	UKBPPP_2023	GCST90002292	Basophil count	Hematologic Diseases	0.172808	0.0278919	5.8044e-10	-0.059189	0.227559	0.794783	0.10444	0.0326783	0.00139344	5.8044	-10	7.94783	-1	1.39344	-3		12_54325905_A_G	12_54325905_A_G (COPZ1,RNU6-950P,MIR148B,RN7SL744P,NFE2,GPR84-AS1,ENSG00000289854,ENSG00000303642,GPR84,HNRNPA1)				no		FALSE		2	trans-MR, trans-coloc	no	no
TRIM58	TRIM58_D013921	UKBPPP_2023	GCST90002403, GCST90002363	Red blood cell count	Thrombocytopenia	0.0588345	0.00801231	2.08852e-13	-0.0257077	0.0493946	0.602747	0.0483528	0.0104014	3.34047e-06	2.08852	-13	6.02747	-1	3.34047	-6		14_100699806_T_C	14_100699806_T_C (ENSG00000258717,ENSG00000299232,ENSG00000306540,ENSG00000306555,ENSG00000309789,ENSG00000289278,DLK1,LINC00523,ENSG00000301881,ENSG00000258576)	no			no	0.937078	TRUE	genetic_association	3	cis-MR, mixed-MR, trans-coloc	no	no
TRIM58	TRIM58_D045262	UKBPPP_2023	GCST90002387, GCST004628	Immature fraction of reticulocytes	Reticulocytosis	0.19771	0.0210526	5.93007e-21	-0.180434	0.130804	0.167763	0.0407262	0.0167424	0.014994	5.93007	-21	1.67763	-1	1.4994	-2				no			no		TRUE		1	cis-MR	no	no
TRIM58	TRIM58_EFO_0004305	UKBPPP_2023	continuous-30010-both_sexes-irnt	Red blood cell (erythrocyte) count	Red blood cell (erythrocyte) count	0.0503943	0.00812676	5.60932e-10	0.0509069	0.0427026	0.233211	0.0487446	0.0105164	3.56741e-06	5.60932	-10	2.33211	-1	3.56741	-6			10_63344740_A_G (ENSG00000270421,MIR1296,PRELID1P3,JMJD1C-AS2,JMJD1C-AS1,JMJD1C,TATDN1P1,ENSG00000224412,REEP3,NRBF2)				no	0.937078	FALSE	genetic_association	1	mixed-MR	no	no
TRIM58	TRIM58_EFO_0004308	UKBPPP_2023	continuous-30000-both_sexes-irnt	White blood cell (leukocyte) count	White blood cell (leukocyte) count	0.292508	0.0378307	1.05861e-14	-0.413524	0.522764	0.428924	0.0221416	0.0344054	0.519868	1.05861	-14	4.28924	-1	5.19868	-1		7_106727190_G_A	7_106727190_G_A (ENSG00000243797,LINC02577,RNA5SP236,ENSG00000302432,CCDC71L,ENSG00000294198,ENSG00000286013,CTB-30L5.1,PIK3CG,ENSG00000290116)				no		FALSE		2	trans-MR, trans-coloc	no	no
TRIM58	TRIM58_EFO_0004526	UKBPPP_2023	continuous-30040-both_sexes-irnt	Mean corpuscular volume	Mean corpuscular volume	-0.123362	0.0107352	1.45776e-30	-0.00825132	0.0839804	0.921731	-0.115755	0.0142294	4.12189e-16	1.45776	-30	9.21731	-1	4.12189	-16		6_32126816_T_C		no			no		FALSE		3	cis-MR, mixed-MR, trans-coloc	no	no
TRIM58	TRIM58_EFO_0004527	UKBPPP_2023	continuous-30050-both_sexes-irnt	Mean corpuscular haemoglobin	Mean corpuscular haemoglobin	-0.0820539	0.00984473	7.76257e-17	-0.00497338	0.0499382	0.920669	-0.0641434	0.0123362	1.99718e-07	7.76257	-17	9.20669	-1	1.99718	-7		6_32126816_T_C		no			no	0.891743	FALSE	genetic_association	3	cis-MR, mixed-MR, trans-coloc	no	no
TRIM58	TRIM58_EFO_0004528	UKBPPP_2023	continuous-30060-both_sexes-irnt	Mean corpuscular haemoglobin concentration	Mean corpuscular haemoglobin concentration	0.108324	0.0115196	5.2769e-21	0.0398891	0.0296691	0.178798	0.0380035	0.0117433	0.00121141	5.2769	-21	1.78798	-1	1.21141	-3			17_29397615_T_A (MIR4523,TAOK1,ENSG00000264808,RNU4-34P,ENSG00000306675,RNU6-711P,ENSG00000266111,RNU6-1034P,RPL35AP35,ENSG00000306693)				no	0.938421	FALSE	genetic_association	2	cis-MR, mixed-MR	no	no
TRIM58	TRIM58_EFO_0004541	UKBPPP_2023	biomarkers-30750-both_sexes-irnt	Glycated haemoglobin (HbA1c)	Glycated haemoglobin (HbA1c)	0.10995	0.00947538	3.94616e-31	0.104175	0.0496348	0.0358325	0.122651	0.0126345	2.79733e-22	3.94616	-31	3.58325	-2	2.79733	-22	1_247761812_C_T	3_56815721_T_C	3_56815721_T_C (ENSG00000298507,ARHGEF3,ENSG00000296096,ARHGEF3-AS1,TASOR,ENSG00000307053,SPATA12,CCDC66,ENSG00000272202,ENSG00000297895)	no			no	0.915028	FALSE	genetic_association	4	cis-MR, mixed-MR, cis-coloc, trans-coloc	no	no
TRIM58	TRIM58_EFO_0007984	UKBPPP_2023	continuous-30110-both_sexes-irnt	Platelet distribution width	Platelet distribution width	-0.240076	0.0123618	5.14277e-84	-0.0212652	0.126927	0.866946	-0.227459	0.0158999	2.01646e-46	5.14277	-84	8.66946	-1	2.01646	-46		7_106727190_G_A	7_106727190_G_A (ENSG00000243797,LINC02577,RNA5SP236,ENSG00000302432,CCDC71L,ENSG00000294198,ENSG00000286013,CTB-30L5.1,PIK3CG,ENSG00000290116)				no	0.848293	FALSE	genetic_association	3	trans-MR, mixed-MR, trans-coloc	no	no
TRIM58	TRIM58_EFO_0007985	UKBPPP_2023	continuous-30090-both_sexes-irnt	Platelet crit	Platelet crit	0.479186	0.0490932	1.6595e-22	-0.340678	0.604878	0.573286	0.0139905	0.053407	0.793353	1.6595	-22	5.73286	-1	7.93353	-1		3_56815721_T_C	3_56815721_T_C (ENSG00000298507,ARHGEF3,ENSG00000296096,ARHGEF3-AS1,TASOR,ENSG00000307053,SPATA12,CCDC66,ENSG00000272202,ENSG00000297895)				no		FALSE		2	trans-MR, trans-coloc	no	no
TRIM58	TRIM58_EFO_0009188	UKBPPP_2023	continuous-30070-both_sexes-irnt	Red blood cell (erythrocyte) distribution width	Red blood cell (erythrocyte) distribution width	-0.177126	0.0104379	1.37845e-64	-0.197892	0.0825043	0.0164591	-0.174853	0.0129357	1.24055e-41	1.37845	-64	1.64591	-2	1.24055	-41			3_136263254_G_GTT (PCCB,RPL31P23,MSL2,CRIPTOP6,RNU6-1284P,ENSG00000273455,DONSONP1,PPP2R3A,NDUFS6P1,SDHBP1)				no	0.925838	FALSE	genetic_association	2	cis-MR, mixed-MR	no	no
TRIM58	TRIM58_EFO_0009253	UKBPPP_2023	continuous-30280-both_sexes-irnt	Immature reticulocyte fraction	Immature reticulocyte fraction	0.204034	0.0234408	3.19738e-18	-0.184274	0.149771	0.218557	0.0413119	0.0226865	0.0686078	3.19738	-18	2.18557	-1	6.86078	-2				no			no		FALSE		1	cis-MR	no	no
TRIM58	TRIM58_EFO_0010701	UKBPPP_2023	GCST90002396	Mean reticulocyte volume	Mean reticulocyte volume	-0.249943	0.0102344	1.00084e-131	-0.119164	0.088838	0.179802	-0.246436	0.0128693	9.83621e-82	1.00084	-131	1.79802	-1	9.83621	-82		3_56815721_T_C	3_56815721_T_C (ENSG00000298507,ARHGEF3,ENSG00000296096,ARHGEF3-AS1,TASOR,ENSG00000307053,SPATA12,CCDC66,ENSG00000272202,ENSG00000297895)	no			no	0.890242	FALSE	genetic_association	3	cis-MR, mixed-MR, trans-coloc	no	no
TRIM58	TRIM58_High light scatter reticulocyte percentage	UKBPPP_2023	continuous-30290-both_sexes-irnt	High light scatter reticulocyte percentage	High light scatter reticulocyte percentage	0.172111	0.020804	1.3068e-16	-0.168989	0.111964	0.131219	-0.0700744	0.0345566	0.0425788	1.3068	-16	1.31219	-1	4.25788	-2				no			no		FALSE		1	cis-MR	no	no
TRIM58	TRIM58_Mean reticulocyte volume	UKBPPP_2023	continuous-30260-both_sexes-irnt	Mean reticulocyte volume	Mean reticulocyte volume	-0.25168	0.0118592	5.94479e-100	-0.306726	0.085794	0.00035003	-0.255709	0.0142953	1.47292e-71	5.94479	-100	3.5003	-4	1.47292	-71		3_56815721_T_C	3_56815721_T_C (ENSG00000298507,ARHGEF3,ENSG00000296096,ARHGEF3-AS1,TASOR,ENSG00000307053,SPATA12,CCDC66,ENSG00000272202,ENSG00000297895)				no		FALSE		3	cis-MR, mixed-MR, trans-coloc	no	no
TRIM58	TRIM58_Mean sphered cell volume	UKBPPP_2023	continuous-30270-both_sexes-irnt	Mean sphered cell volume	Mean sphered cell volume	-0.137241	0.010943	4.42698e-36	-0.042638	0.0772868	0.581164	-0.13193	0.0143552	3.91353e-20	4.42698	-36	5.81164	-1	3.91353	-20		14_100699806_T_C	14_100699806_T_C (ENSG00000258717,ENSG00000299232,ENSG00000306540,ENSG00000306555,ENSG00000309789,ENSG00000289278,DLK1,LINC00523,ENSG00000301881,ENSG00000258576)	no			no		FALSE		3	cis-MR, mixed-MR, trans-coloc	no	no
TRIM5	TRIM5_D001791	UKBPPP_2023	GCST90002395, GCST90002346, GCST90002357, GCST90002402, GCST004599, GCST004603	Mean platelet volume	Blood Platelet Disorders	-0.129443	0.00782439	1.78222e-61	-0.0814945	0.0211002	0.00011234	-0.0942127	0.0117693	1.19517e-15	1.78222	-61	1.1234	-4	1.19517	-15		3_56815721_T_C	3_56815721_T_C (ENSG00000298507,ARHGEF3,ENSG00000296096,ARHGEF3-AS1,TASOR,ENSG00000307053,SPATA12,CCDC66,ENSG00000272202,ENSG00000297895)	no			no		TRUE		3	cis-MR, mixed-MR, trans-coloc	no	no
TRIM5	TRIM5_D004700	UKBPPP_2023	GCST90025958, GCST90012110, GCST90012111, GCST90012109, GCST90012108	Sex hormone-binding globulin levels	Endocrine System Diseases	-0.0597249	0.00694454	7.95298e-18	-0.0397355	0.0147464	0.00704759	-0.0532901	0.0088814	1.97085e-09	7.95298	-18	7.04759	-3	1.97085	-9			3_56815721_T_C (ENSG00000298507,ARHGEF3,ENSG00000296096,ARHGEF3-AS1,TASOR,ENSG00000307053,SPATA12,CCDC66,ENSG00000272202,ENSG00000297895)	no			no	0.898575	TRUE	genetic_association	2	cis-MR, mixed-MR	no	no
TRIM5	TRIM5_EFO_0004533	UKBPPP_2023	biomarkers-30610-both_sexes-irnt	Alkaline phosphatase	Alkaline phosphatase	-0.105079	0.00792853	4.31603e-40	-0.11941	0.0262911	5.57668e-06	-0.108867	0.00963656	1.35329e-29	4.31603	-40	5.57668	-6	1.35329	-29	11_5511831_A_C		3_56815721_T_C (ENSG00000298507,ARHGEF3,ENSG00000296096,ARHGEF3-AS1,TASOR,ENSG00000307053,SPATA12,CCDC66,ENSG00000272202,ENSG00000297895)	no			no	0.917985	FALSE	genetic_association	3	cis-MR, mixed-MR, cis-coloc	no	no
TRIM5	TRIM5_EFO_0004611	UKBPPP_2023	continuous-LDLC-both_sexes-medadj_irnt	LDL direct, adjusted by medication	LDL direct, adjusted by medication	-0.0463581	0.00661765	2.46588e-12	-0.0839052	0.0202792	3.51114e-05	-0.0694108	0.00973952	1.02791e-12	2.46588	-12	3.51114	-5	1.02791	-12	11_5542650_T_A		3_56815721_T_C (ENSG00000298507,ARHGEF3,ENSG00000296096,ARHGEF3-AS1,TASOR,ENSG00000307053,SPATA12,CCDC66,ENSG00000272202,ENSG00000297895)	no			no	0.914454	FALSE	genetic_association	3	cis-MR, mixed-MR, cis-coloc	no	no
TRIM5	TRIM5_EFO_0004615	UKBPPP_2023	biomarkers-30640-both_sexes-irnt	Apolipoprotein B	Apolipoprotein B	-0.0411509	0.00658318	4.08044e-10	-0.0705959	0.0179951	8.74258e-05	-0.0542703	0.00911395	2.60644e-09	4.08044	-10	8.74258	-5	2.60644	-9	11_5542650_T_A			no			no	0.92524	FALSE	genetic_association	2	cis-MR, cis-coloc	no	no
TSC1	TSC1_Age diabetes diagnosed	UKBPPP_2023	continuous-2976-both_sexes-irnt	Age diabetes diagnosed	Age diabetes diagnosed	0.489275	0.0696274	2.10949e-12	1.19258	0.783822	0.128135	0.435812	0.0979961	8.69825e-06	2.10949	-12	1.28135	-1	8.69825	-6		6_32038983_TG_T					no		FALSE		3	trans-MR, mixed-MR, trans-coloc	no	no
TSC1	TSC1_All dysplastic lesions of the cervix uteri	UKBPPP_2023	N14_CERVICAL_DYSPLASIA_ALL	All dysplastic lesions of the cervix uteri	All dysplastic lesions of the cervix uteri	-1.57194	0.204617	1.56218e-14	-3.26288	1.26823	0.0100887	-1.64787	0.256293	1.27928e-10	1.56218	-14	1.00887	-2	1.27928	-10			1_172746562_A_G (SLC25A38P1,ENSG00000279061,ENSG00000224000,FASLG,ENSG00000294810,RNU6-693P,AIMP1P2,ENSG00000294781,SUCO,ENSG00000300365)				no		FALSE		2	trans-MR, mixed-MR	no	no
TSC1	TSC1_All dysplastic lesions of the cervix uteri, vagina or vulva	UKBPPP_2023	N14_FEMALE_GENITAL_DYSPLASIA_ALL	All dysplastic lesions of the cervix uteri, vagina or vulva	All dysplastic lesions of the cervix uteri, vagina or vulva	-1.56457	0.199131	3.93448e-15	-3.32825	1.27615	0.00910651	-1.83934	0.260981	1.81788e-12	3.93448	-15	9.10651	-3	1.81788	-12			1_172746562_A_G (SLC25A38P1,ENSG00000279061,ENSG00000224000,FASLG,ENSG00000294810,RNU6-693P,AIMP1P2,ENSG00000294781,SUCO,ENSG00000300365)				no		FALSE		2	trans-MR, mixed-MR	no	no
TSC1	TSC1_All dysplastic lesions of the vulva	UKBPPP_2023	N14_VULVAL_DYSPLASIA_ALL	All dysplastic lesions of the vulva	All dysplastic lesions of the vulva	-3.60103	0.48711	1.43932e-13	-4.72878	2.40396	0.0491744	-2.88942	0.552165	1.66879e-07	1.43932	-13	4.91744	-2	1.66879	-7		6_32038983_TG_T					no		FALSE		3	trans-MR, mixed-MR, trans-coloc	no	no
TSC1	TSC1_Allergic asthma (mode)	UKBPPP_2023	ALLERG_ASTHMA	Allergic asthma (mode)	Allergic asthma (mode)	-0.916906	0.142788	1.34989e-10	-1.05629	1.00483	0.293163	-0.833694	0.177661	2.69744e-06	1.34989	-10	2.93163	-1	2.69744	-6			4_186242927_T_C (ENSG00000310010,KLKB1,ENSG00000310034,F11,CYP4V2,FLJ38576,LTO1P1,ENSG00000287667,RPSAP70,SLC25A5P6)				no		FALSE		2	trans-MR, mixed-MR	no	no
TSC1	TSC1_Anterior Iridocyclitis	UKBPPP_2023	H7_IRIDOCYC_ANTER	Anterior Iridocyclitis	Anterior Iridocyclitis	-1.18467	0.178043	2.85542e-11	-4.27088	1.69769	0.0118797	-1.09095	0.224639	1.19514e-06	2.85542	-11	1.18797	-2	1.19514	-6			1_172746562_A_G (SLC25A38P1,ENSG00000279061,ENSG00000224000,FASLG,ENSG00000294810,RNU6-693P,AIMP1P2,ENSG00000294781,SUCO,ENSG00000300365)				no		FALSE		2	trans-MR, mixed-MR	no	no
TSC1	TSC1_Asthma, unspecified (mode)	UKBPPP_2023	ASTHMA_NAS	Asthma, unspecified (mode)	Asthma, unspecified (mode)	-0.623088	0.0904627	5.66671e-12	-0.87059	0.403372	0.0309061	-0.599547	0.108305	3.09953e-08	5.66671	-12	3.09061	-2	3.09953	-8							no		FALSE		2	trans-MR, mixed-MR	no	no
TSC1	TSC1_Asthma-related acute respiratory infections	UKBPPP_2023	ASTHMA_ACUTE_RESPIRATORY_INFECTIONS	Asthma-related acute respiratory infections	Asthma-related acute respiratory infections	-0.967832	0.116746	1.13178e-16	-1.14777	0.633811	0.0701566	-0.872127	0.13361	6.69147e-11	1.13178	-16	7.01566	-2	6.69147	-11		6_32038983_TG_T					no		FALSE		3	trans-MR, mixed-MR, trans-coloc	no	no
TSC1	TSC1_Asthma-related infections	UKBPPP_2023	ASTHMA_INFECTIONS	Asthma-related infections	Asthma-related infections	-0.888788	0.103477	8.75604e-18	-1.20434	0.566628	0.0335495	-0.819801	0.123038	2.68351e-11	8.75604	-18	3.35495	-2	2.68351	-11							no		FALSE		2	trans-MR, mixed-MR	no	no
TSC1	TSC1_Autoimmune diseases excluding thyroid diseases	UKBPPP_2023	AUTOIMMUNE_NONTHYROID	Autoimmune diseases excluding thyroid diseases	Autoimmune diseases excluding thyroid diseases	-2.17056	0.171964	1.59397e-36	-2.87004	1.65795	0.0834385	-2.11819	0.183361	7.20583e-31	1.59397	-36	8.34385	-2	7.20583	-31		6_32038983_TG_T					no		FALSE		3	trans-MR, mixed-MR, trans-coloc	no	no
TSC1	TSC1_Biological medication for rheuma	UKBPPP_2023	RX_RHEUMA_BIOLOGICAL	Biological medication for rheuma	Biological medication for rheuma	-2.18566	0.270847	7.04505e-16	-6.24581	1.22009	3.06942e-07	-2.4058	0.361184	2.72235e-11	7.04505	-16	3.06942	-7	2.72235	-11			1_172746562_A_G (SLC25A38P1,ENSG00000279061,ENSG00000224000,FASLG,ENSG00000294810,RNU6-693P,AIMP1P2,ENSG00000294781,SUCO,ENSG00000300365)				no		FALSE		2	trans-MR, mixed-MR	no	no
TSC1	TSC1_CHEBI_50885	UKBPPP_2023	categorical-20003-both_sexes-1140884672	Treatment/medication code	fludrocortisone	-5.75521	0.914947	3.17037e-10	-7.95391	3.82079	0.0373657	-6.08298	1.2713	1.7111e-06	3.17037	-10	3.73657	-2	1.7111	-6		6_32038983_TG_T					no		FALSE		3	trans-MR, mixed-MR, trans-coloc	no	no
TSC1	TSC1_CHEBI_5931	UKBPPP_2023	categorical-6177-both_sexes-3	Medication for cholesterol, blood pressure or diabetes	Insulin	-1.95714	0.315636	5.62424e-10	-5.14649	3.17648	0.105192	-1.8364	0.382419	1.57046e-06	5.62424	-10	1.05192	-1	1.57046	-6			1_172746562_A_G (SLC25A38P1,ENSG00000279061,ENSG00000224000,FASLG,ENSG00000294810,RNU6-693P,AIMP1P2,ENSG00000294781,SUCO,ENSG00000300365)				no		FALSE		2	trans-MR, mixed-MR	no	no
TSC1	TSC1_Childhood asthma (age<16) (more control exclusions)	UKBPPP_2023	ASTHMA_CHILD_EXMORE	Childhood asthma (age<16) (more control exclusions)	Childhood asthma (age<16) (more control exclusions)	-1.3882	0.209553	3.48268e-11	-1.40818	1.39714	0.313504	-1.06763	0.239433	8.23441e-06	3.48268	-11	3.13504	-1	8.23441	-6			1_172746562_A_G (SLC25A38P1,ENSG00000279061,ENSG00000224000,FASLG,ENSG00000294810,RNU6-693P,AIMP1P2,ENSG00000294781,SUCO,ENSG00000300365)				no		FALSE		2	trans-MR, mixed-MR	no	no
TSC1	TSC1_Colitis, primary sclerosing, strict definition	UKBPPP_2023	K11_PSC_COLITIS_STRICT	Colitis, primary sclerosing, strict definition	Colitis, primary sclerosing, strict definition	6.00762	0.768426	5.36348e-15	14.7626	4.79498	0.00207864	5.40938	0.843582	1.43255e-10	5.36348	-15	2.07864	-3	1.43255	-10		6_32038983_TG_T					no		FALSE		3	trans-MR, mixed-MR, trans-coloc	no	no
TSC1	TSC1_D000740	UKBPPP_2023	GCST90002322, GCST90002390, GCST90002334	Mean corpuscular hemoglobin	Anemia	-0.132551	0.0195601	1.23017e-11	-0.24318	0.121479	0.0453029	-0.145176	0.0237709	1.01344e-09	1.23017	-11	4.53029	-2	1.01344	-9							no		TRUE	literature	2	trans-MR, mixed-MR	no	no
TSC1	TSC1_D001168	UKBPPP_2023	RHEU_ARTHRITIS_OTH	Other arthritis (FG)	Arthritis	-1.54005	0.169862	1.22899e-19	-3.16713	0.469836	1.57381e-11	-1.52925	0.18849	4.93209e-16	1.22899	-19	1.57381	-11	4.93209	-16			1_172746562_A_G (SLC25A38P1,ENSG00000279061,ENSG00000224000,FASLG,ENSG00000294810,RNU6-693P,AIMP1P2,ENSG00000294781,SUCO,ENSG00000300365)				no		FALSE		2	trans-MR, mixed-MR	no	no
TSC1	TSC1_D001172	UKBPPP_2023	M13_RHEUMA, RHEUMA_NOS	Rheumatoid arthritis	Arthritis, Rheumatoid	-4.47515	0.352418	6.03618e-37	-9.64026	1.56876	7.98926e-10	-4.36486	0.455793	1.00471e-21	6.03618	-37	7.98926	-10	1.00471	-21			1_172746562_A_G (SLC25A38P1,ENSG00000279061,ENSG00000224000,FASLG,ENSG00000294810,RNU6-693P,AIMP1P2,ENSG00000294781,SUCO,ENSG00000300365)				no		TRUE		2	trans-MR, mixed-MR	no	no
TSC1	TSC1_D001249	UKBPPP_2023	J10_ASTHMACOPDKELA, J10_ASTHMA_EXMORE, ASTHMA_EOSINOPHIL_SUGG, J10_ASTHMA_MAIN_EXMORE, GCST90038616	Asthma/COPD (KELA code 203)	Asthma	-0.756227	0.0822724	3.86499e-20	-1.0777	0.439415	0.0141838	-0.745908	0.101373	1.86654e-13	3.86499	-20	1.41838	-2	1.86654	-13		6_32038983_TG_T	4_186242927_T_C (ENSG00000310010,KLKB1,ENSG00000310034,F11,CYP4V2,FLJ38576,LTO1P1,ENSG00000287667,RPSAP70,SLC25A5P6), 1_172746562_A_G (SLC25A38P1,ENSG00000279061,ENSG00000224000,FASLG,ENSG00000294810,RNU6-693P,AIMP1P2,ENSG00000294781,SUCO,ENSG00000300365)				no		TRUE		3	trans-MR, mixed-MR, trans-coloc	no	no
TSC1	TSC1_D001327	UKBPPP_2023	AUTOIMMUNE	Autoimmune diseases	Autoimmune Diseases	-1.67121	0.133035	3.40802e-36	-2.19735	1.24019	0.0764301	-1.65815	0.158385	1.19762e-25	3.40802	-36	7.64301	-2	1.19762	-25		6_32038983_TG_T					no		FALSE		3	trans-MR, mixed-MR, trans-coloc	no	no
TSC1	TSC1_D001791	UKBPPP_2023	GCST004599, GCST004603, GCST90002346	Mean platelet volume	Blood Platelet Disorders	-0.293474	0.0368166	1.57085e-15	-0.328595	0.225928	0.14583	-0.31441	0.0620632	4.0635e-07	1.57085	-15	1.4583	-1	4.0635	-7		6_32463781_C_A					no		TRUE		3	trans-MR, mixed-MR, trans-coloc	no	no
TSC1	TSC1_D002446	UKBPPP_2023	K11_COELIAC	Coeliac disease	Celiac Disease	-10.4036	1.05626	6.8899e-23	4.67906	7.68742	0.542747	-7.9508	1.18564	2.00137e-11	6.8899	-23	5.42747	-1	2.00137	-11		1_172746562_A_G	1_172746562_A_G (SLC25A38P1,ENSG00000279061,ENSG00000224000,FASLG,ENSG00000294810,RNU6-693P,AIMP1P2,ENSG00000294781,SUCO,ENSG00000300365)				no		FALSE		3	trans-MR, mixed-MR, trans-coloc	no	no
TSC1	TSC1_D003240	UKBPPP_2023	M13_SYSTCONNECT, OTHER_SYSTCON_FG	Systemic connective tissue disorders	Connective Tissue Diseases	-2.00163	0.166435	2.57839e-33	-2.17667	1.19628	0.0688308	-2.01232	0.205207	1.05785e-22	2.57839	-33	6.88308	-2	1.05785	-22		6_32038983_TG_T					no		TRUE		3	trans-MR, mixed-MR, trans-coloc	no	no
TSC1	TSC1_D003424	UKBPPP_2023	RX_CROHN_2NDLINE	Second line medication for Crohn's disease	Crohn Disease	-2.21942	0.18882	6.72622e-32	-4.14639	0.875646	2.18795e-06	-2.12257	0.212209	1.49016e-23	6.72622	-32	2.18795	-6	1.49016	-23			1_172746562_A_G (SLC25A38P1,ENSG00000279061,ENSG00000224000,FASLG,ENSG00000294810,RNU6-693P,AIMP1P2,ENSG00000294781,SUCO,ENSG00000300365)				no		FALSE		2	trans-MR, mixed-MR	no	no
TSC1	TSC1_D003874	UKBPPP_2023	L12_DERMATHERP	Dermatitis herpetiformis	Dermatitis Herpetiformis	-7.91938	1.15782	7.9253e-12	5.71628	7.46033	0.443543	-5.39417	1.14623	2.52602e-06	7.9253	-12	4.43543	-1	2.52602	-6		6_32038983_TG_T					no		FALSE		3	trans-MR, mixed-MR, trans-coloc	no	no
TSC1	TSC1_D003922	UKBPPP_2023	GCST90014023, GCST010681	Type 1 diabetes	Diabetes Mellitus, Type 1	-4.7551	0.473768	1.05039e-23	-13.2601	7.89065	0.0928641	-4.9459	0.522472	2.89781e-21	1.05039	-23	9.28641	-2	2.89781	-21		6_32038983_TG_T					no		TRUE		3	trans-MR, mixed-MR, trans-coloc	no	no
TSC1	TSC1_D003930	UKBPPP_2023	DM_RETINOPATHY_EXMORE, DM_RETINOPATHY	Diabetic retinopathy (more control exclusions)	Diabetic Retinopathy	-1.56149	0.211369	1.49606e-13	-4.34511	2.44133	0.075107	-1.57949	0.221813	1.07299e-12	1.49606	-13	7.5107	-2	1.07299	-12			4_186242927_T_C (ENSG00000310010,KLKB1,ENSG00000310034,F11,CYP4V2,FLJ38576,LTO1P1,ENSG00000287667,RPSAP70,SLC25A5P6)				no		TRUE		2	trans-MR, mixed-MR	no	no
TSC1	TSC1_D004066	UKBPPP_2023	K11_OTHDIG	Diseases of the digestive system	Digestive System Diseases	-1.3495	0.137276	8.31723e-23	1.60672	2.38215	0.500004	-1.63969	0.207527	2.76465e-15	8.31723	-23	5.00004	-1	2.76465	-15		6_32038983_TG_T					no		FALSE		3	trans-MR, mixed-MR, trans-coloc	no	no
TSC1	TSC1_D006111	UKBPPP_2023	AUTOIMMUNE_HYPERTHYROIDISM	Autoimmune hyperthyroidism	Graves Disease	-2.57213	0.361364	1.09628e-12	0.265799	3.02121	0.929894	-2.50412	0.385769	8.51319e-11	1.09628	-12	9.29894	-1	8.51319	-11		6_32038983_TG_T					no		FALSE		3	trans-MR, mixed-MR, trans-coloc	no	no
TSC1	TSC1_D006402	UKBPPP_2023	GCST90002382, GCST004623, GCST004617, GCST004600	Eosinophil percentage of white cells	Hematologic Diseases	0.213074	0.021781	1.33796e-22	0.222166	0.130559	0.0888213	0.208754	0.0269598	9.69819e-15	1.33796	-22	8.88213	-2	9.69819	-15							no		TRUE		2	trans-MR, mixed-MR	no	no
TSC1	TSC1_D007592	UKBPPP_2023	M13_POLYARTHROPATHIES	Polyarthropathies	Joint Diseases	-2.03533	0.169215	2.53014e-33	-3.974	0.677775	4.53752e-09	-1.97764	0.191472	5.23136e-25	2.53014	-33	4.53752	-9	5.23136	-25			4_186242927_T_C (ENSG00000310010,KLKB1,ENSG00000310034,F11,CYP4V2,FLJ38576,LTO1P1,ENSG00000287667,RPSAP70,SLC25A5P6)				no		FALSE		2	trans-MR, mixed-MR	no	no
TSC1	TSC1_D008180	UKBPPP_2023	GCST003156, SLE_FG	Systemic lupus erythematosus	Lupus Erythematosus, Systemic	-5.07387	0.725542	2.68649e-12	-2.39898	3.99824	0.5485	-3.83232	0.818995	2.87858e-06	2.68649	-12	5.485	-1	2.87858	-6		6_32038983_TG_T					no		TRUE		3	trans-MR, mixed-MR, trans-coloc	no	no
TSC1	TSC1_D008224	UKBPPP_2023	CD2_FOLLICULAR_LYMPHOMA_EXALLC	Follicular lymphoma, hilmo (controls excluding all cancers)	Lymphoma, Follicular	-3.34728	0.406609	1.8383e-16	-3.95043	1.39687	0.00468319	-3.54266	0.524101	1.38474e-11	1.8383	-16	4.68319	-3	1.38474	-11			1_172746562_A_G (SLC25A38P1,ENSG00000279061,ENSG00000224000,FASLG,ENSG00000294810,RNU6-693P,AIMP1P2,ENSG00000294781,SUCO,ENSG00000300365)				no		FALSE		2	trans-MR, mixed-MR	no	no
TSC1	TSC1_D008268	UKBPPP_2023	H7_AMD	Age-related macular degeneration (whether dry or wet)	Macular Degeneration	-1.10652	0.151145	2.46299e-13	-2.19614	0.743409	0.0031354	-1.17052	0.190413	7.8829e-10	2.46299	-13	3.1354	-3	7.8829	-10			1_172746562_A_G (SLC25A38P1,ENSG00000279061,ENSG00000224000,FASLG,ENSG00000294810,RNU6-693P,AIMP1P2,ENSG00000294781,SUCO,ENSG00000300365)				no		FALSE		2	trans-MR, mixed-MR	no	no
TSC1	TSC1_D009103	UKBPPP_2023	G6_MS	MS-disease / Multiple Sclerosis	Multiple Sclerosis	-2.46339	0.338412	3.35669e-13	-2.27558	2.23409	0.308408	-2.33933	0.370232	2.64027e-10	3.35669	-13	3.08408	-1	2.64027	-10			1_172746562_A_G (SLC25A38P1,ENSG00000279061,ENSG00000224000,FASLG,ENSG00000294810,RNU6-693P,AIMP1P2,ENSG00000294781,SUCO,ENSG00000300365)				no		FALSE		2	trans-MR, mixed-MR	no	no
TSC1	TSC1_D009298	UKBPPP_2023	J10_NASALPOLYP	Nasal polyp	Nasal Polyps	-1.74838	0.198893	1.48791e-18	-3.64607	1.06244	0.000599634	-1.61811	0.228326	1.37243e-12	1.48791	-18	5.99634	-4	1.37243	-12		1_172746562_A_G	1_172746562_A_G (SLC25A38P1,ENSG00000279061,ENSG00000224000,FASLG,ENSG00000294810,RNU6-693P,AIMP1P2,ENSG00000294781,SUCO,ENSG00000300365)				no		FALSE		3	trans-MR, mixed-MR, trans-coloc	no	no
TSC1	TSC1_D011350	UKBPPP_2023	MUCOPROCT	Mucosal proctocolitis	Proctocolitis	1.53983	0.225358	8.32554e-12	3.27817	1.00731	0.00113639	1.263	0.263175	1.59391e-06	8.32554	-12	1.13639	-3	1.59391	-6							no		FALSE		2	trans-MR, mixed-MR	no	no
TSC1	TSC1_D011565	UKBPPP_2023	L12_PSORIASIS, L12_PSORI_VULG	Psoriasis	Psoriasis	-1.23546	0.142645	4.67439e-18	0.929344	2.53506	0.71392	-1.31649	0.18735	2.11233e-12	4.67439	-18	7.1392	-1	2.11233	-12			1_172746562_A_G (SLC25A38P1,ENSG00000279061,ENSG00000224000,FASLG,ENSG00000294810,RNU6-693P,AIMP1P2,ENSG00000294781,SUCO,ENSG00000300365)				no		TRUE		2	trans-MR, mixed-MR	no	no
TSC1	TSC1_D012130	UKBPPP_2023	GCST90038664	Allergic rhinitis	Respiratory Hypersensitivity	-0.0325404	0.00477307	9.26389e-12	-0.0456189	0.0398081	0.251808	-0.0355	0.00634882	2.25005e-08	9.26389	-12	2.51808	-1	2.25005	-8			1_172746562_A_G (SLC25A38P1,ENSG00000279061,ENSG00000224000,FASLG,ENSG00000294810,RNU6-693P,AIMP1P2,ENSG00000294781,SUCO,ENSG00000300365)				no		FALSE		2	trans-MR, mixed-MR	no	no
TSC1	TSC1_D012140	UKBPPP_2023	J10_LOWCHRON	Chronic lower respiratory diseases	Respiratory Tract Diseases	-0.51748	0.0634087	3.3217e-16	-0.629129	0.373646	0.092229	-0.4758	0.076552	5.11991e-10	3.3217	-16	9.2229	-2	5.11991	-10			4_186242927_T_C (ENSG00000310010,KLKB1,ENSG00000310034,F11,CYP4V2,FLJ38576,LTO1P1,ENSG00000287667,RPSAP70,SLC25A5P6)				no		FALSE		2	trans-MR, mixed-MR	no	no
TSC1	TSC1_D012164	UKBPPP_2023	H7_RETINALDISOTH	Other retinal disorders	Retinal Diseases	-1.1488	0.139718	1.99609e-16	-2.80509	1.46742	0.0559307	-1.17198	0.146071	1.02869e-15	1.99609	-16	5.59307	-2	1.02869	-15			1_172746562_A_G (SLC25A38P1,ENSG00000279061,ENSG00000224000,FASLG,ENSG00000294810,RNU6-693P,AIMP1P2,ENSG00000294781,SUCO,ENSG00000300365)				no		FALSE		2	trans-MR, mixed-MR	no	no
TSC1	TSC1_D012507	UKBPPP_2023	D3_SARCOIDOSIS	Sarcoidosis	Sarcoidosis	1.53789	0.21145	3.51459e-13	4.69915	2.16929	0.0302946	1.39937	0.241719	7.07042e-09	3.51459	-13	3.02946	-2	7.07042	-9			1_172746562_A_G (SLC25A38P1,ENSG00000279061,ENSG00000224000,FASLG,ENSG00000294810,RNU6-693P,AIMP1P2,ENSG00000294781,SUCO,ENSG00000300365)				no		FALSE		2	trans-MR, mixed-MR	no	no
TSC1	TSC1_D012852	UKBPPP_2023	J10_CHRONSINUSITIS, J10_SINUSITIS	Chronic sinusitis	Sinusitis	-1.26368	0.133543	3.00054e-21	-2.60061	0.67896	0.000127997	-1.16257	0.167567	3.97846e-12	3.00054	-21	1.27997	-4	3.97846	-12			1_172746562_A_G (SLC25A38P1,ENSG00000279061,ENSG00000224000,FASLG,ENSG00000294810,RNU6-693P,AIMP1P2,ENSG00000294781,SUCO,ENSG00000300365)				no		TRUE		2	trans-MR, mixed-MR	no	no
TSC1	TSC1_D012859	UKBPPP_2023	M13_SJOGREN	Sicca syndrome [Sjögren]	Sjogren's Syndrome	-2.93105	0.326544	2.80845e-19	-0.185413	2.79497	0.947109	-2.76946	0.444777	4.76604e-10	2.80845	-19	9.47109	-1	4.76604	-10		6_32038983_TG_T					no		FALSE		3	trans-MR, mixed-MR, trans-coloc	no	no
TSC1	TSC1_D014806	UKBPPP_2023	D3_ANAEMIA_B12_DEF	Vitamin B12 deficiency anaemia	Vitamin B 12 Deficiency	-1.48472	0.221018	1.84713e-11	-2.70741	1.16723	0.0203673	-1.74874	0.302899	7.77081e-09	1.84713	-11	2.03673	-2	7.77081	-9							no		FALSE		2	trans-MR, mixed-MR	no	no
TSC1	TSC1_D015535	UKBPPP_2023	M13_PSORIARTH	Psoriatic arthropathies	Arthritis, Psoriatic	-1.97422	0.255227	1.03286e-14	-0.172188	2.49348	0.944946	-2.06236	0.303844	1.14054e-11	1.03286	-14	9.44946	-1	1.14054	-11			1_172746562_A_G (SLC25A38P1,ENSG00000279061,ENSG00000224000,FASLG,ENSG00000294810,RNU6-693P,AIMP1P2,ENSG00000294781,SUCO,ENSG00000300365)				no		FALSE		2	trans-MR, mixed-MR	no	no
TSC1	TSC1_D015863	UKBPPP_2023	H7_IRIDOACUTE, H7_IRIDOCYCLITIS	Acute and subacute iridocyclitis	Iridocyclitis	-1.33051	0.186721	1.036e-12	-4.60627	1.79141	0.0101314	-1.28385	0.231675	2.9974e-08	1.036	-12	1.01314	-2	2.9974	-8			1_172746562_A_G (SLC25A38P1,ENSG00000279061,ENSG00000224000,FASLG,ENSG00000294810,RNU6-693P,AIMP1P2,ENSG00000294781,SUCO,ENSG00000300365)				no		TRUE		2	trans-MR, mixed-MR	no	no
TSC1	TSC1_D016918	UKBPPP_2023	M13_REACTARTH	Reactive arthropathies	Arthritis, Reactive	-1.76406	0.267407	4.19809e-11	-4.35173	1.61522	0.00705581	-1.46961	0.325564	6.36007e-06	4.19809	-11	7.05581	-3	6.36007	-6			1_172746562_A_G (SLC25A38P1,ENSG00000279061,ENSG00000224000,FASLG,ENSG00000294810,RNU6-693P,AIMP1P2,ENSG00000294781,SUCO,ENSG00000300365)				no		FALSE		2	trans-MR, mixed-MR	no	no
TSC1	TSC1_D017444	UKBPPP_2023	L12_PAPULOSQUAMOUS	Papulosquamous disorders	Skin Diseases, Papulosquamous	-1.43667	0.164365	2.31645e-18	0.0540774	1.74145	0.975227	-1.52806	0.185868	2.01502e-16	2.31645	-18	9.75227	-1	2.01502	-16			1_172746562_A_G (SLC25A38P1,ENSG00000279061,ENSG00000224000,FASLG,ENSG00000294810,RNU6-693P,AIMP1P2,ENSG00000294781,SUCO,ENSG00000300365)				no		FALSE		2	trans-MR, mixed-MR	no	no
TSC1	TSC1_D017675	UKBPPP_2023	CREST	CR(E)ST syndrome	CREST Syndrome	-4.68446	0.736304	1.9898e-10	-9.96363	2.70063	0.000224802	-4.65759	0.898815	2.19605e-07	1.9898	-10	2.24802	-4	2.19605	-7			4_186242927_T_C (ENSG00000310010,KLKB1,ENSG00000310034,F11,CYP4V2,FLJ38576,LTO1P1,ENSG00000287667,RPSAP70,SLC25A5P6)				no		FALSE		2	trans-MR, mixed-MR	no	no
TSC1	TSC1_D049628	UKBPPP_2023	GCST90000025, GCST90000027, GCST90000026	Appendicular lean mass	Body Size	-0.332199	0.0316348	8.54214e-26	-0.0377936	0.189744	0.84212	-0.174443	0.0346072	4.63911e-07	8.54214	-26	8.4212	-1	4.63911	-7							no		TRUE		2	trans-MR, mixed-MR	no	no
TSC1	TSC1_Degeneration of macula and posterior pole	UKBPPP_2023	H7_MACULADEGEN	Degeneration of macula and posterior pole	Degeneration of macula and posterior pole	-0.922974	0.121306	2.77e-14	-1.44137	0.571184	0.0116202	-0.828555	0.139348	2.74883e-09	2.77	-14	1.16202	-2	2.74883	-9			1_172746562_A_G (SLC25A38P1,ENSG00000279061,ENSG00000224000,FASLG,ENSG00000294810,RNU6-693P,AIMP1P2,ENSG00000294781,SUCO,ENSG00000300365)				no		FALSE		2	trans-MR, mixed-MR	no	no
TSC1	TSC1_Diabetes diagnosed by doctor	UKBPPP_2023	categorical-2443-both_sexes-2443	Diabetes diagnosed by doctor	Diabetes diagnosed by doctor	-0.710491	0.106446	2.47833e-11	-1.69378	0.908142	0.0621666	-0.703565	0.134451	1.66899e-07	2.47833	-11	6.21666	-2	1.66899	-7			4_186242927_T_C (ENSG00000310010,KLKB1,ENSG00000310034,F11,CYP4V2,FLJ38576,LTO1P1,ENSG00000287667,RPSAP70,SLC25A5P6)				no		FALSE		2	trans-MR, mixed-MR	no	no
TSC1	TSC1_Diabetic retinopathy, strict definition	UKBPPP_2023	DM_RETINOPATHY_STRICT	Diabetic retinopathy, strict definition	Diabetic retinopathy, strict definition	-2.39705	0.305996	4.74069e-15	-7.17833	3.96935	0.0705384	-2.39995	0.317609	4.14687e-14	4.74069	-15	7.05384	-2	4.14687	-14			4_186242927_T_C (ENSG00000310010,KLKB1,ENSG00000310034,F11,CYP4V2,FLJ38576,LTO1P1,ENSG00000287667,RPSAP70,SLC25A5P6)				no		FALSE		2	trans-MR, mixed-MR	no	no
TSC1	TSC1_Disorders of sclera, cornea, iris and ciliary body	UKBPPP_2023	H7_SCLERACORNEA	Disorders of sclera, cornea, iris and ciliary body	Disorders of sclera, cornea, iris and ciliary body	-0.666681	0.101399	4.86996e-11	-2.02087	0.598499	0.000733952	-0.656674	0.126465	2.07463e-07	4.86996	-11	7.33952	-4	2.07463	-7			1_172746562_A_G (SLC25A38P1,ENSG00000279061,ENSG00000224000,FASLG,ENSG00000294810,RNU6-693P,AIMP1P2,ENSG00000294781,SUCO,ENSG00000300365)				no		FALSE		2	trans-MR, mixed-MR	no	no
TSC1	TSC1_Disorders of the thyroid gland	UKBPPP_2023	E4_THYROID	Disorders of the thyroid gland	Disorders of the thyroid gland	-0.656969	0.0747642	1.53313e-18	-0.676649	0.62382	0.278061	-0.735124	0.0995336	1.51663e-13	1.53313	-18	2.78061	-1	1.51663	-13		6_32038983_TG_T					no		FALSE		3	trans-MR, mixed-MR, trans-coloc	no	no
TSC1	TSC1_Dry age-related macular degeneration (includes geographic atrophy)	UKBPPP_2023	DRY_AMD	Dry age-related macular degeneration (includes geographic atrophy)	Dry age-related macular degeneration (includes geographic atrophy)	-1.08703	0.170573	1.85589e-10	-2.23277	0.678512	0.000999422	-1.15661	0.214198	6.67493e-08	1.85589	-10	9.99422	-4	6.67493	-8			1_172746562_A_G (SLC25A38P1,ENSG00000279061,ENSG00000224000,FASLG,ENSG00000294810,RNU6-693P,AIMP1P2,ENSG00000294781,SUCO,ENSG00000300365)				no		FALSE		2	trans-MR, mixed-MR	no	no
TSC1	TSC1_EFO_0000400	UKBPPP_2023	phecode-250-both_sexes	Diabetes mellitus	Diabetes mellitus	-0.733241	0.100258	2.60236e-13	-1.35707	0.828548	0.101444	-0.719387	0.127493	1.67543e-08	2.60236	-13	1.01444	-1	1.67543	-8			1_172746562_A_G (SLC25A38P1,ENSG00000279061,ENSG00000224000,FASLG,ENSG00000294810,RNU6-693P,AIMP1P2,ENSG00000294781,SUCO,ENSG00000300365)				no		FALSE	literature, animal_model	2	trans-MR, mixed-MR	no	no
TSC1	TSC1_EFO_0000676	UKBPPP_2023	categorical-20002-both_sexes-1453	Non-cancer illness code, self-reported	psoriasis	-1.3462	0.215054	3.85407e-10	1.31647	3.61552	0.715772	-1.6682	0.362253	4.12343e-06	3.85407	-10	7.15772	-1	4.12343	-6			1_172746562_A_G (SLC25A38P1,ENSG00000279061,ENSG00000224000,FASLG,ENSG00000294810,RNU6-693P,AIMP1P2,ENSG00000294781,SUCO,ENSG00000300365)				no		FALSE	literature	2	trans-MR, mixed-MR	no	no
TSC1	TSC1_EFO_0001060	UKBPPP_2023	phecode-557.1-both_sexes	Celiac disease	Celiac disease	-5.85806	0.582741	8.94818e-24	-8.90852	11.8728	0.453055	-6.55085	0.795698	1.82832e-16	8.94818	-24	4.53055	-1	1.82832	-16		1_172746562_A_G	1_172746562_A_G (SLC25A38P1,ENSG00000279061,ENSG00000224000,FASLG,ENSG00000294810,RNU6-693P,AIMP1P2,ENSG00000294781,SUCO,ENSG00000300365)				no		FALSE		3	trans-MR, mixed-MR, trans-coloc	no	no
TSC1	TSC1_EFO_0001379	UKBPPP_2023	GCST90038599	Diabetes or endocrine disease	Diabetes or endocrine disease	-0.052349	0.00710379	1.717e-13	-0.170948	0.111032	0.12365	-0.0763124	0.0107504	1.26058e-12	1.717	-13	1.2365	-1	1.26058	-12		6_32038983_TG_T					no	0.0183814	FALSE	literature, genetic_association, somatic_mutation, animal_model	3	trans-MR, mixed-MR, trans-coloc	no	no
TSC1	TSC1_EFO_0003770	UKBPPP_2023	phecode-250.7-both_sexes	Diabetic retinopathy	Diabetic retinopathy	-1.75948	0.277779	2.38713e-10	-4.02822	2.32523	0.0832037	-2.13862	0.362975	3.8175e-09	2.38713	-10	8.32037	-2	3.8175	-9		6_32038983_TG_T					no		FALSE	literature	3	trans-MR, mixed-MR, trans-coloc	no	no
TSC1	TSC1_EFO_0004574	UKBPPP_2023	biomarkers-30690-both_sexes-irnt	Cholesterol	Cholesterol	0.165537	0.0216395	2.01387e-14	0.163367	0.123136	0.184601	0.129259	0.0309322	2.93073e-05	2.01387	-14	1.84601	-1	2.93073	-5							no		FALSE		2	trans-MR, mixed-MR	no	no
TSC1	TSC1_EFO_0004611	UKBPPP_2023	continuous-LDLC-both_sexes-medadj_raw	LDL direct, adjusted by medication	LDL direct, adjusted by medication	0.135865	0.0198894	8.43207e-12	0.138546	0.142349	0.330411	0.128195	0.0291615	1.10238e-05	8.43207	-12	3.30411	-1	1.10238	-5							no		FALSE		2	trans-MR, mixed-MR	no	no
TSC1	TSC1_EFO_0004735	UKBPPP_2023	biomarkers-30620-both_sexes-irnt	Alanine aminotransferase	Alanine aminotransferase	0.122563	0.0193966	2.63662e-10	0.133967	0.132986	0.313752	0.127665	0.0281013	5.54526e-06	2.63662	-10	3.13752	-1	5.54526	-6			1_172746562_A_G (SLC25A38P1,ENSG00000279061,ENSG00000224000,FASLG,ENSG00000294810,RNU6-693P,AIMP1P2,ENSG00000294781,SUCO,ENSG00000300365)				no		FALSE		2	trans-MR, mixed-MR	no	no
TSC1	TSC1_EFO_0005128	UKBPPP_2023	continuous-AG-both_sexes-irnt	Albumin/Globulin ratio	Albumin/Globulin ratio	-0.540237	0.04571	3.12098e-32	-0.374539	0.405495	0.355663	-0.525498	0.0571139	3.55055e-20	3.12098	-32	3.55663	-1	3.55055	-20		1_172746562_A_G	1_172746562_A_G (SLC25A38P1,ENSG00000279061,ENSG00000224000,FASLG,ENSG00000294810,RNU6-693P,AIMP1P2,ENSG00000294781,SUCO,ENSG00000300365)				no		FALSE		3	trans-MR, mixed-MR, trans-coloc	no	no
TSC1	TSC1_EFO_0005409	UKBPPP_2023	continuous-23126-both_sexes-irnt	Arm predicted mass (left)	Arm predicted mass (left)	-0.165949	0.0233154	1.09861e-12	0.0091972	0.13983	0.947558	-0.075033	0.0319534	0.0188644	1.09861	-12	9.47558	-1	1.88644	-2							no		FALSE		2	trans-MR, mixed-MR	no	no
TSC1	TSC1_EFO_0005952	UKBPPP_2023	phecode-202.2-both_sexes	Non-Hodgkins lymphoma	Non-Hodgkins lymphoma	-1.78935	0.269724	3.26727e-11	-2.59072	1.27531	0.0422092	-1.77135	0.34225	2.27173e-07	3.26727	-11	4.22092	-2	2.27173	-7		6_32038983_TG_T					no		FALSE	literature, somatic_mutation	3	trans-MR, mixed-MR, trans-coloc	no	no
TSC1	TSC1_EFO_0006336	UKBPPP_2023	continuous-DBP-both_sexes-auto_medadj_irnt, continuous-DBP-both_sexes-auto_medadj_raw	Diastolic blood pressure, automated reading, adjusted by medication	Diastolic blood pressure, automated reading, adjusted by medication	0.149529	0.0214426	3.09193e-12	0.0695988	0.138759	0.615963	0.134773	0.0356735	0.000158113	3.09193	-12	6.15963	-1	1.58113	-4							no		TRUE		2	trans-MR, mixed-MR	no	no
TSC1	TSC1_EFO_0006340	UKBPPP_2023	continuous-MAP-both_sexes-combined_medadj_raw, continuous-MAP-both_sexes-combined_medadj_irnt, continuous-MAP-both_sexes-combined_raw	Mean arterial pressure, combined automated + manual reading, adjusted by medication	Mean arterial pressure, combined automated + manual reading, adjusted by medication	2.38359	0.348071	7.48877e-12	0.276227	1.59582	0.862578	2.35683	0.429623	4.11594e-08	7.48877	-12	8.62578	-1	4.11594	-8		6_32463781_C_A					no		TRUE		3	trans-MR, mixed-MR, trans-coloc	no	no
TSC1	TSC1_EFO_0007010	UKBPPP_2023	categorical-20003-both_sexes-1140883066	Treatment/medication code	drug use measurement	-1.77515	0.289226	8.3784e-10	-5.6616	3.70554	0.126543	-2.13401	0.367498	6.36534e-09	8.3784	-10	1.26543	-1	6.36534	-9		6_32038983_TG_T					no		FALSE		3	trans-MR, mixed-MR, trans-coloc	no	no
TSC1	TSC1_EFO_0007777	UKBPPP_2023	continuous-23105-both_sexes-irnt	Basal metabolic rate	Basal metabolic rate	-0.199336	0.0237647	4.94895e-17	0.0425971	0.159281	0.789135	-0.141616	0.0342204	3.49816e-05	4.94895	-17	7.89135	-1	3.49816	-5							no		FALSE		2	trans-MR, mixed-MR	no	no
TSC1	TSC1_EFO_0007989	UKBPPP_2023	continuous-30190-both_sexes-irnt	Monocyte percentage	Monocyte percentage	0.189567	0.0246561	1.48968e-14	0.329988	0.190075	0.082547	0.200355	0.0342831	5.09209e-09	1.48968	-14	8.2547	-2	5.09209	-9			4_186242927_T_C (ENSG00000310010,KLKB1,ENSG00000310034,F11,CYP4V2,FLJ38576,LTO1P1,ENSG00000287667,RPSAP70,SLC25A5P6)				no		FALSE		2	trans-MR, mixed-MR	no	no
TSC1	TSC1_EFO_0007991	UKBPPP_2023	continuous-30210-both_sexes-irnt	Eosinophill percentage	Eosinophill percentage	0.214249	0.0247211	4.45032e-18	0.162253	0.182887	0.374985	0.215676	0.0308813	2.86842e-12	4.45032	-18	3.74985	-1	2.86842	-12							no		FALSE		2	trans-MR, mixed-MR	no	no
TSC1	TSC1_EFO_0009554	UKBPPP_2023	phecode-557-both_sexes, icd10-K90-both_sexes	Intestinal malabsorption (non-celiac)	Intestinal malabsorption (non-celiac)	-5.08169	0.518598	1.13814e-22	-7.66558	10.4646	0.46385	-5.61946	0.707174	1.92079e-15	1.13814	-22	4.6385	-1	1.92079	-15		1_172746562_A_G	1_172746562_A_G (SLC25A38P1,ENSG00000279061,ENSG00000224000,FASLG,ENSG00000294810,RNU6-693P,AIMP1P2,ENSG00000294781,SUCO,ENSG00000300365)				no		TRUE		3	trans-MR, mixed-MR, trans-coloc	no	no
TSC1	TSC1_EFO_0009605	UKBPPP_2023	phecode-251-both_sexes, icd10-E16-both_sexes	Other disorders of pancreatic internal secretion	Other disorders of pancreatic internal secretion	-2.12992	0.324406	5.18195e-11	-3.28539	2.34098	0.16049	-2.07051	0.436605	2.11319e-06	5.18195	-11	1.6049	-1	2.11319	-6		6_32038983_TG_T					no		TRUE	literature, somatic_mutation, animal_model	3	trans-MR, mixed-MR, trans-coloc	no	no
TSC1	TSC1_EFO_0009682	UKBPPP_2023	icd10-O32-both_sexes	O32 Maternal care for known or suspected malpresentation of foetus	O32 Maternal care for known or suspected malpresentation of foetus	2.23419	0.308954	4.77849e-13	-2.39422	1.75163	0.171672	0.590084	0.379894	0.120355	4.77849	-13	1.71672	-1	1.20355	-1							no	0.28712	FALSE	literature, somatic_mutation, genetic_association	2	trans-MR, mixed-MR	no	no
TSC1	TSC1_EFO_0009795	UKBPPP_2023	biomarkers-30670-both_sexes-irnt	Urea	Urea	0.12342	0.0196392	3.29162e-10	0.188869	0.0797078	0.0178112	0.12875	0.0257337	5.63934e-07	3.29162	-10	1.78112	-2	5.63934	-7							no		FALSE		2	trans-MR, mixed-MR	no	no
TSC1	TSC1_EFO_0011011	UKBPPP_2023	continuous-20015-both_sexes-irnt	Sitting height	Sitting height	-0.384516	0.036723	1.17723e-25	0.0128869	0.207793	0.950549	-0.270751	0.0422217	1.43057e-10	1.17723	-25	9.50549	-1	1.43057	-10							no		FALSE		2	trans-MR, mixed-MR	no	no
TSC1	TSC1_Endometriosis ASRM stages 3,4	UKBPPP_2023	N14_ENDOMETRIOSIS_ASRM_STAGE3_4	Endometriosis ASRM stages 3,4	Endometriosis ASRM stages 3,4	0.843095	0.133991	3.13001e-10	0.908602	0.329723	0.00585749	0.874211	0.163783	9.41834e-08	3.13001	-10	5.85749	-3	9.41834	-8		6_32587206_C_T					no		FALSE		3	trans-MR, mixed-MR, trans-coloc	no	no
TSC1	TSC1_Giant cell arteritis	UKBPPP_2023	M13_GIANTCELL	Giant cell arteritis	Giant cell arteritis	-3.11812	0.443247	1.99659e-12	-4.69411	2.1191	0.0267502	-2.95379	0.494932	2.40092e-09	1.99659	-12	2.67502	-2	2.40092	-9							no		FALSE		2	trans-MR, mixed-MR	no	no
TSC1	TSC1_H36 Retinal disorders in diseases classified elsewhere	UKBPPP_2023	icd10-H36-both_sexes	H36 Retinal disorders in diseases classified elsewhere	H36 Retinal disorders in diseases classified elsewhere	-1.76412	0.277908	2.18342e-10	-3.97542	2.30546	0.0846442	-2.1423	0.362289	3.35437e-09	2.18342	-10	8.46442	-2	3.35437	-9		6_32038983_TG_T					no		FALSE		3	trans-MR, mixed-MR, trans-coloc	no	no
TSC1	TSC1_HP_0001943	UKBPPP_2023	phecode-251.1-both_sexes	Hypoglycemia	Hypoglycemia	-2.16362	0.325931	3.17374e-11	-3.36435	2.35953	0.153911	-2.09096	0.437686	1.77666e-06	3.17374	-11	1.53911	-1	1.77666	-6		6_32038983_TG_T					no		FALSE		3	trans-MR, mixed-MR, trans-coloc	no	no
TSC1	TSC1_HP_0002024,EFO_0001060	UKBPPP_2023	categorical-20002-both_sexes-1456	Non-cancer illness code, self-reported	NA,celiac disease	-6.17189	0.617381	1.57241e-23	-9.34873	12.6634	0.460362	-6.19035	0.793568	6.15853e-15	1.57241	-23	4.60362	-1	6.15853	-15		6_32038983_TG_T					no		FALSE		3	trans-MR, mixed-MR, trans-coloc	no	no
TSC1	TSC1_Hypothyroidism, strict autoimmune	UKBPPP_2023	E4_HYTHY_AI_STRICT	Hypothyroidism, strict autoimmune	Hypothyroidism, strict autoimmune	-1.14457	0.11449	1.56855e-23	-1.44872	0.847459	0.0873605	-1.2195	0.13469	1.3769e-19	1.56855	-23	8.73605	-2	1.3769	-19		6_32038983_TG_T					no		FALSE		3	trans-MR, mixed-MR, trans-coloc	no	no
TSC1	TSC1_IBD (strict) with PSC	UKBPPP_2023	K11_IBD_STRICT_PSC	IBD (strict) with PSC	IBD (strict) with PSC	4.89088	0.743532	4.77134e-11	13.291	4.67694	0.00448572	4.82663	0.875336	3.50703e-08	4.77134	-11	4.48572	-3	3.50703	-8		6_32038983_TG_T					no		FALSE		3	trans-MR, mixed-MR, trans-coloc	no	no
TSC1	TSC1_Infections with a predominantly sexual mode of transmission	UKBPPP_2023	AB1_SEXUAL_TRANSMISSION	Infections with a predominantly sexual mode of transmission	Infections with a predominantly sexual mode of transmission	-2.1157	0.204773	5.05373e-25	-2.5325	1.01785	0.0128435	-2.03484	0.229766	8.28315e-19	5.05373	-25	1.28435	-2	8.28315	-19		6_32038983_TG_T					no		FALSE		3	trans-MR, mixed-MR, trans-coloc	no	no
TSC1	TSC1_Inflammatory bowel disease, strict (require KELA)	UKBPPP_2023	K11_IBD_STRICT	Inflammatory bowel disease, strict (require KELA)	Inflammatory bowel disease, strict (require KELA)	1.08559	0.176985	8.58067e-10	2.61027	0.917668	0.00444873	0.962042	0.195583	8.70532e-07	8.58067	-10	4.44873	-3	8.70532	-7							no		FALSE		2	trans-MR, mixed-MR	no	no
TSC1	TSC1_LSIL lesion of the cervix uteri, vagina or vulva	UKBPPP_2023	N14_FEMALE_GENITAL_LSIL	LSIL lesion of the cervix uteri, vagina or vulva	LSIL lesion of the cervix uteri, vagina or vulva	-1.2343	0.193262	1.69546e-10	-2.53038	1.02612	0.0136646	-1.5894	0.286922	3.03361e-08	1.69546	-10	1.36646	-2	3.03361	-8		6_32038983_TG_T					no		FALSE		3	trans-MR, mixed-MR, trans-coloc	no	no
TSC1	TSC1_LSIL lesion of the vulva	UKBPPP_2023	N14_VULVAL_LSIL	LSIL lesion of the vulva	LSIL lesion of the vulva	-2.96193	0.467211	2.30373e-10	-4.49417	1.98542	0.0235995	-3.20732	0.592897	6.31741e-08	2.30373	-10	2.35995	-2	6.31741	-8		6_32038983_TG_T					no		FALSE		3	trans-MR, mixed-MR, trans-coloc	no	no
TSC1	TSC1_Lichen ruber planus, wide definition including periferal and oral lichen planus	UKBPPP_2023	K11_LICHEN_PLANUS_WIDE	Lichen ruber planus, wide definition including periferal and oral lichen planus	Lichen ruber planus, wide definition including periferal and oral lichen planus	-1.68859	0.197916	1.43984e-17	-2.2476	1.10956	0.0427983	-1.7846	0.250819	1.11848e-12	1.43984	-17	4.27983	-2	1.11848	-12			1_172746562_A_G (SLC25A38P1,ENSG00000279061,ENSG00000224000,FASLG,ENSG00000294810,RNU6-693P,AIMP1P2,ENSG00000294781,SUCO,ENSG00000300365)				no		FALSE		2	trans-MR, mixed-MR	no	no
TSC1	TSC1_MONDO_0001639	UKBPPP_2023	phecode-281-both_sexes	Other deficiency anemia	Other deficiency anemia	-1.96026	0.313189	3.87409e-10	-2.8607	0.828225	0.000552316	-2.01714	0.410416	8.88463e-07	3.87409	-10	5.52316	-4	8.88463	-7							no		FALSE		2	trans-MR, mixed-MR	no	no
TSC1	TSC1_MONDO_0001700	UKBPPP_2023	phecode-281.1-both_sexes	Megaloblastic anemia	Megaloblastic anemia	-1.87995	0.304776	6.90302e-10	-2.57351	0.82538	0.00182102	-1.8762	0.399829	2.69874e-06	6.90302	-10	1.82102	-3	2.69874	-6							no		FALSE		2	trans-MR, mixed-MR	no	no
TSC1	TSC1_MONDO_0002280	UKBPPP_2023	phecode-285-both_sexes	Other anemias	Other anemias	-0.678709	0.107169	2.40352e-10	-1.5884	0.593339	0.00742708	-0.682403	0.139775	1.04932e-06	2.40352	-10	7.42708	-3	1.04932	-6		6_32038983_TG_T					no		FALSE	literature, animal_model	3	trans-MR, mixed-MR, trans-coloc	no	no
TSC1	TSC1_MONDO_0005147	UKBPPP_2023	categorical-20002-both_sexes-1222	Non-cancer illness code, self-reported	type 1 diabetes mellitus	-5.52352	0.735029	5.70449e-14	-8.66371	8.23423	0.292727	-4.56775	0.973364	2.69564e-06	5.70449	-14	2.92727	-1	2.69564	-6			4_186242927_T_C (ENSG00000310010,KLKB1,ENSG00000310034,F11,CYP4V2,FLJ38576,LTO1P1,ENSG00000287667,RPSAP70,SLC25A5P6)				no		FALSE		2	trans-MR, mixed-MR	no	no
TSC1	TSC1_MONDO_0005148	UKBPPP_2023	phecode-250.2-both_sexes	Type 2 diabetes	Type 2 diabetes	-0.672897	0.0940208	8.25263e-13	-1.05481	0.59606	0.0767869	-0.618557	0.122101	4.06397e-07	8.25263	-13	7.67869	-2	4.06397	-7			1_172746562_A_G (SLC25A38P1,ENSG00000279061,ENSG00000224000,FASLG,ENSG00000294810,RNU6-693P,AIMP1P2,ENSG00000294781,SUCO,ENSG00000300365)				no		FALSE	literature	2	trans-MR, mixed-MR	no	no
TSC1	TSC1_MONDO_0005301	UKBPPP_2023	phecode-335-both_sexes	Multiple sclerosis	Multiple sclerosis	-2.36614	0.375215	2.86189e-10	-1.1507	4.16487	0.782327	-2.28227	0.497117	4.41081e-06	2.86189	-10	7.82327	-1	4.41081	-6			1_172746562_A_G (SLC25A38P1,ENSG00000279061,ENSG00000224000,FASLG,ENSG00000294810,RNU6-693P,AIMP1P2,ENSG00000294781,SUCO,ENSG00000300365)				no		FALSE	literature	2	trans-MR, mixed-MR	no	no
TSC1	TSC1_Mixed connective tissue disease	UKBPPP_2023	M13_MCTD	Mixed connective tissue disease	Mixed connective tissue disease	-2.39188	0.313241	2.24211e-14	-1.49036	2.10894	0.47976	-2.00799	0.38033	1.29468e-07	2.24211	-14	4.7976	-1	1.29468	-7		6_32038983_TG_T					no		FALSE		3	trans-MR, mixed-MR, trans-coloc	no	no
TSC1	TSC1_Non-Hodgkin lymphoma, all, excluding all cancers (controls excluding all cancers)	UKBPPP_2023	C3_NONHODGKIN_EXALLC	Non-Hodgkin lymphoma, all, excluding all cancers (controls excluding all cancers)	Non-Hodgkin lymphoma, all, excluding all cancers (controls excluding all cancers)	-1.39028	0.197664	2.01341e-12	-0.757792	0.603972	0.209594	-1.4878	0.249104	2.33522e-09	2.01341	-12	2.09594	-1	2.33522	-9			1_172746562_A_G (SLC25A38P1,ENSG00000279061,ENSG00000224000,FASLG,ENSG00000294810,RNU6-693P,AIMP1P2,ENSG00000294781,SUCO,ENSG00000300365)				no		FALSE		2	trans-MR, mixed-MR	no	no
TSC1	TSC1_Operative procedures - main OPCS4	UKBPPP_2023	categorical-41200-both_sexes-E081	Operative procedures - main OPCS4	Operative procedures - main OPCS4	-2.18745	0.358331	1.031e-09	-3.90473	1.92187	0.0421804	-0.834885	0.537089	0.120074	1.031	-9	4.21804	-2	1.20074	-1		6_32038983_TG_T					no		FALSE		3	trans-MR, mixed-MR, trans-coloc	no	no
TSC1	TSC1_Orphanet_71862	UKBPPP_2023	phecode-362.7-both_sexes	Hereditary retinal dystrophies	Hereditary retinal dystrophies	-1.74217	0.270113	1.12005e-10	-3.63087	2.16926	0.0941734	-2.06641	0.347465	2.72929e-09	1.12005	-10	9.41734	-2	2.72929	-9							no		FALSE		2	trans-MR, mixed-MR	no	no
TSC1	TSC1_Other (seronegative) rheumatoid arthritis, wide	UKBPPP_2023	RHEUMA_OTHER_WIDE	Other (seronegative) rheumatoid arthritis, wide	Other (seronegative) rheumatoid arthritis, wide	-3.28915	0.301322	9.69468e-28	-7.24403	1.25342	7.49636e-09	-3.12679	0.363716	8.19606e-18	9.69468	-28	7.49636	-9	8.19606	-18			1_172746562_A_G (SLC25A38P1,ENSG00000279061,ENSG00000224000,FASLG,ENSG00000294810,RNU6-693P,AIMP1P2,ENSG00000294781,SUCO,ENSG00000300365)				no		FALSE		2	trans-MR, mixed-MR	no	no
TSC1	TSC1_Other bullous disorders	UKBPPP_2023	L12_BULLOTH	Other bullous disorders	Other bullous disorders	-3.46358	0.529801	6.25499e-11	4.53457	5.28988	0.391326	-3.6244	0.757775	1.72743e-06	6.25499	-11	3.91326	-1	1.72743	-6		6_32038983_TG_T					no		FALSE		3	trans-MR, mixed-MR, trans-coloc	no	no
TSC1	TSC1_Other disorders of glucose regulation and pancreatic internal secretion	UKBPPP_2023	E4_GLUCOPANCREAS	Other disorders of glucose regulation and pancreatic internal secretion	Other disorders of glucose regulation and pancreatic internal secretion	-2.06783	0.275023	5.53072e-14	-4.41395	2.74414	0.107725	-2.09047	0.334346	4.04158e-10	5.53072	-14	1.07725	-1	4.04158	-10							no		FALSE		2	trans-MR, mixed-MR	no	no
TSC1	TSC1_Other necrotizing vasculopathies (FG)	UKBPPP_2023	NECROVASC_FG	Other necrotizing vasculopathies (FG)	Other necrotizing vasculopathies (FG)	-3.792	0.411076	2.84701e-20	-6.27559	1.90736	0.00100117	-3.68098	0.489011	5.17611e-14	2.84701	-20	1.00117	-3	5.17611	-14			1_172746562_A_G (SLC25A38P1,ENSG00000279061,ENSG00000224000,FASLG,ENSG00000294810,RNU6-693P,AIMP1P2,ENSG00000294781,SUCO,ENSG00000300365)				no		FALSE		2	trans-MR, mixed-MR	no	no
TSC1	TSC1_Other predominantly sexually transmitted diseases, not elsewhere classified	UKBPPP_2023	AB1_SEXUAL_TRANSMISSION_NOS	Other predominantly sexually transmitted diseases, not elsewhere classified	Other predominantly sexually transmitted diseases, not elsewhere classified	-3.8028	0.336338	1.21886e-29	-4.41551	2.14449	0.0394939	-3.64239	0.374048	2.0807e-22	1.21886	-29	3.94939	-2	2.0807	-22		6_32038983_TG_T					no		FALSE		3	trans-MR, mixed-MR, trans-coloc	no	no
TSC1	TSC1_Other specified/unspecified systemic involvement of connective tissue	UKBPPP_2023	M13_CONNECTNAS	Other specified/unspecified systemic involvement of connective tissue	Other specified/unspecified systemic involvement of connective tissue	-2.56673	0.32973	7.00843e-15	-1.63881	2.12487	0.440558	-2.43651	0.403248	1.52008e-09	7.00843	-15	4.40558	-1	1.52008	-9		6_32038983_TG_T					no		FALSE		3	trans-MR, mixed-MR, trans-coloc	no	no
TSC1	TSC1_Reimbursement for rheumatic diseases	UKBPPP_2023	K11_REIMB_202	Reimbursement for rheumatic diseases	Reimbursement for rheumatic diseases	-3.24322	0.255313	5.69554e-37	-6.48409	1.13325	1.05476e-08	-2.83253	0.321259	1.17588e-18	5.69554	-37	1.05476	-8	1.17588	-18			1_172746562_A_G (SLC25A38P1,ENSG00000279061,ENSG00000224000,FASLG,ENSG00000294810,RNU6-693P,AIMP1P2,ENSG00000294781,SUCO,ENSG00000300365)				no		FALSE		2	trans-MR, mixed-MR	no	no
TSC1	TSC1_Respiratory disorders in diseases classified elsewhere	UKBPPP_2023	RESP_ILL_DIS_CLASS_ELSEWHERE	Respiratory disorders in diseases classified elsewhere	Respiratory disorders in diseases classified elsewhere	-6.1453	0.875607	2.24536e-12	-5.59197	4.05591	0.16798	-4.87923	0.964568	4.22662e-07	2.24536	-12	1.6798	-1	4.22662	-7		6_32623790_T_A					no		FALSE		3	trans-MR, mixed-MR, trans-coloc	no	no
TSC1	TSC1_Seated height	UKBPPP_2023	continuous-51-both_sexes-irnt	Seated height	Seated height	-0.253732	0.0294195	6.42924e-18	0.0264374	0.156666	0.865994	-0.16729	0.0391657	1.94309e-05	6.42924	-18	8.65994	-1	1.94309	-5							no		FALSE		2	trans-MR, mixed-MR	no	no
TSC1	TSC1_Seropositive rheumatoid arthritis, strict definition	UKBPPP_2023	RHEUMA_SEROPOS_STRICT	Seropositive rheumatoid arthritis, strict definition	Seropositive rheumatoid arthritis, strict definition	-7.27258	0.574335	9.526e-37	-15.975	2.86814	2.55032e-08	-5.22351	1.05263	6.96558e-07	9.526	-37	2.55032	-8	6.96558	-7			1_172746562_A_G (SLC25A38P1,ENSG00000279061,ENSG00000224000,FASLG,ENSG00000294810,RNU6-693P,AIMP1P2,ENSG00000294781,SUCO,ENSG00000300365)				no		FALSE		2	trans-MR, mixed-MR	no	no
TSC1	TSC1_Seropositive rheumatoid arthritis, wide	UKBPPP_2023	RHEUMA_SEROPOS_WIDE	Seropositive rheumatoid arthritis, wide	Seropositive rheumatoid arthritis, wide	-5.82344	0.452195	5.97479e-38	-12.5977	2.24352	1.96379e-08	-4.57957	0.709574	1.0896e-10	5.97479	-38	1.96379	-8	1.0896	-10			1_172746562_A_G (SLC25A38P1,ENSG00000279061,ENSG00000224000,FASLG,ENSG00000294810,RNU6-693P,AIMP1P2,ENSG00000294781,SUCO,ENSG00000300365)				no		FALSE		2	trans-MR, mixed-MR	no	no
TSC1	TSC1_Systemic sclerosis	UKBPPP_2023	M13_SYSTSLCE	Systemic sclerosis	Systemic sclerosis	-4.14817	0.584245	1.24709e-12	-7.6738	2.25613	0.000670624	-3.95387	0.719013	3.81881e-08	1.24709	-12	6.70624	-4	3.81881	-8			1_172746562_A_G (SLC25A38P1,ENSG00000279061,ENSG00000224000,FASLG,ENSG00000294810,RNU6-693P,AIMP1P2,ENSG00000294781,SUCO,ENSG00000300365)				no		FALSE		2	trans-MR, mixed-MR	no	no
TSC1	TSC1_Temporal arteritis	UKBPPP_2023	M13_TEMPARTERIT	Temporal arteritis	Temporal arteritis	-3.92887	0.498974	3.4379e-15	-6.10109	2.606	0.0192232	-3.71301	0.556703	2.56426e-11	3.4379	-15	1.92232	-2	2.56426	-11							no		FALSE		2	trans-MR, mixed-MR	no	no
TSC1	TSC1_Thyrotoxicosis with diffuse goitre	UKBPPP_2023	E4_THYTOXGOITDIF	Thyrotoxicosis with diffuse goitre	Thyrotoxicosis with diffuse goitre	-1.72825	0.259638	2.80669e-11	1.231	2.36336	0.602459	-1.77165	0.273546	9.38196e-11	2.80669	-11	6.02459	-1	9.38196	-11		6_32038983_TG_T					no		FALSE		3	trans-MR, mixed-MR, trans-coloc	no	no
TSC1	TSC1_Type 1 diabetes with ophthalmic manifestations	UKBPPP_2023	phecode-250.13-both_sexes	Type 1 diabetes with ophthalmic manifestations	Type 1 diabetes with ophthalmic manifestations	-4.80531	0.573682	5.46297e-17	-9.22558	6.70591	0.168902	-4.87219	0.8296	4.28138e-09	5.46297	-17	1.68902	-1	4.28138	-9							no		FALSE		2	trans-MR, mixed-MR	no	no
TSC1	TSC1_Type 1 diabetes, definitions combined	UKBPPP_2023	T1D	Type 1 diabetes, definitions combined	Type 1 diabetes, definitions combined	-4.52594	0.463613	1.63369e-22	-13.8754	8.18915	0.0901967	-4.47932	0.47498	4.07951e-21	1.63369	-22	9.01967	-2	4.07951	-21			1_172746562_A_G (SLC25A38P1,ENSG00000279061,ENSG00000224000,FASLG,ENSG00000294810,RNU6-693P,AIMP1P2,ENSG00000294781,SUCO,ENSG00000300365)				no		FALSE		2	trans-MR, mixed-MR	no	no
TSC1	TSC1_Type1 diabetes, definitions combined, early onset	UKBPPP_2023	T1D_EARLY	Type1 diabetes, definitions combined, early onset	Type1 diabetes, definitions combined, early onset	-5.25386	0.567828	2.19203e-20	-17.6979	8.88821	0.0464625	-5.21068	0.585293	5.45157e-19	2.19203	-20	4.64625	-2	5.45157	-19			1_172746562_A_G (SLC25A38P1,ENSG00000279061,ENSG00000224000,FASLG,ENSG00000294810,RNU6-693P,AIMP1P2,ENSG00000294781,SUCO,ENSG00000300365)				no		FALSE		2	trans-MR, mixed-MR	no	no
TSC1	TSC1_Ulcerative colitis (strict definition, require KELA, min 2 HDR)	UKBPPP_2023	K11_UC_STRICT2	Ulcerative colitis (strict definition, require KELA, min 2 HDR)	Ulcerative colitis (strict definition, require KELA, min 2 HDR)	1.34441	0.198538	1.27401e-11	2.76649	0.981211	0.00481042	1.06123	0.234309	5.9207e-06	1.27401	-11	4.81042	-3	5.9207	-6							no		FALSE		2	trans-MR, mixed-MR	no	no
TSC1	TSC1_Ulcerative colitis (strict) with PSC	UKBPPP_2023	K11_UC_STRICT_PSC	Ulcerative colitis (strict) with PSC	Ulcerative colitis (strict) with PSC	6.13634	0.847325	4.42085e-13	14.9919	5.15427	0.00363006	5.45856	0.93443	5.17031e-09	4.42085	-13	3.63006	-3	5.17031	-9		6_32038983_TG_T					no		FALSE		3	trans-MR, mixed-MR, trans-coloc	no	no
TSC1	TSC1_Viral warts	UKBPPP_2023	AB1_VIRAL_WARTS	Viral warts	Viral warts	-3.10246	0.339722	6.70255e-20	-5.7768	1.2731	5.69063e-06	-2.59391	0.391335	3.39461e-11	6.70255	-20	5.69063	-6	3.39461	-11			1_172746562_A_G (SLC25A38P1,ENSG00000279061,ENSG00000224000,FASLG,ENSG00000294810,RNU6-693P,AIMP1P2,ENSG00000294781,SUCO,ENSG00000300365)				no		FALSE		2	trans-MR, mixed-MR	no	no
TSC1	TSC1_Whole body fat-free mass	UKBPPP_2023	continuous-23101-both_sexes-irnt	Whole body fat-free mass	Whole body fat-free mass	-0.263376	0.0271591	3.08886e-22	0.0388649	0.166059	0.814952	-0.168438	0.033243	4.04393e-07	3.08886	-22	8.14952	-1	4.04393	-7							no		FALSE		2	trans-MR, mixed-MR	no	no
TSC1	TSC1_folic acid	UKBPPP_2023	prescriptions-folic_acid-both_sexes	folic acid	folic acid	-1.21383	0.179718	1.43718e-11	-2.42803	1.31443	0.0647162	-1.2181	0.239268	3.56298e-07	1.43718	-11	6.47162	-2	3.56298	-7							no		FALSE		2	trans-MR, mixed-MR	no	no
TSC1	TSC1_hydroxocobalamin	UKBPPP_2023	prescriptions-hydroxocobalamin-both_sexes	hydroxocobalamin	hydroxocobalamin	-1.14264	0.186896	9.72937e-10	-1.74241	0.505303	0.00056422	-1.22352	0.25116	1.10765e-06	9.72937	-10	5.6422	-4	1.10765	-6							no		FALSE		2	trans-MR, mixed-MR	no	no
TSC1	TSC1_vitamin B12	UKBPPP_2023	prescriptions-vitamin_B12-both_sexes	vitamin B12	vitamin B12	-1.14264	0.186896	9.72937e-10	-1.74241	0.505303	0.00056422	-1.22352	0.25116	1.10765e-06	9.72937	-10	5.6422	-4	1.10765	-6							no		FALSE		2	trans-MR, mixed-MR	no	no
TSC22D1	TSC22D1_D000740	UKBPPP_2023	GCST90002404, GCST90002369	Red cell distribution width	Anemia	-0.145432	0.0224116	8.63204e-11	0.349021	0.376518	0.353942	-0.134121	0.0288542	3.34783e-06	8.63204	-11	3.53942	-1	3.34783	-6			7_106732176_T_C (ENSG00000243797,LINC02577,RNA5SP236,ENSG00000302432,CCDC71L,ENSG00000294198,ENSG00000286013,PIK3CG,CTB-30L5.1,ENSG00000290116)				no		TRUE		2	trans-MR, mixed-MR	no	no
TSC22D1	TSC22D1_D001791	UKBPPP_2023	GCST90002357, GCST90002402, GCST004603, GCST90002346, GCST90002395, GCST004599, GCST004616, GCST004607	Platelet count	Blood Platelet Disorders	1.40001	0.099562	6.52729e-45	0.126507	1.92933	0.94772	1.18147	0.124779	2.83711e-21	6.52729	-45	9.4772	-1	2.83711	-21		3_56815721_T_C, 12_54318524_G_A	3_56815721_T_C (ENSG00000298507,ARHGEF3,ENSG00000296096,ARHGEF3-AS1,TASOR,ENSG00000307053,SPATA12,CCDC66,ENSG00000272202,ENSG00000297895), 12_54318524_G_A (RNU6-950P,COPZ1,NFE2,MIR148B,RN7SL744P,GPR84-AS1,HNRNPA1,CBX5,ENSG00000289154,ENSG00000289854)				no		TRUE		3	trans-MR, mixed-MR, trans-coloc	no	no
TSC22D1	TSC22D1_D008232	UKBPPP_2023	GCST90002340	Monocyte count	Lymphoproliferative Disorders	0.215208	0.0262515	2.44551e-16	-0.575421	0.803848	0.474094	0.185448	0.0299278	5.77288e-10	2.44551	-16	4.74094	-1	5.77288	-10							no		FALSE		1	trans-MR	no	no
TSC22D1	TSC22D1_D045262	UKBPPP_2023	GCST90002385, GCST90002405, GCST90002406	High light scatter reticulocyte count	Reticulocytosis	-0.196781	0.026511	1.14829e-13	-0.902754	0.627323	0.150134	-0.202708	0.0396096	3.09391e-07	1.14829	-13	1.50134	-1	3.09391	-7		3_56815721_T_C	3_56815721_T_C (ENSG00000298507,ARHGEF3,ENSG00000296096,ARHGEF3-AS1,TASOR,ENSG00000307053,SPATA12,CCDC66,ENSG00000272202,ENSG00000297895)				no		TRUE		3	trans-MR, mixed-MR, trans-coloc	no	no
TSC22D1	TSC22D1_EFO_0002950	UKBPPP_2023	icd10-Z34-both_sexes	Z34 Supervision of normal pregnancy	Z34 Supervision of normal pregnancy	2.13755	0.315496	1.24244e-11	-7.8234	8.25742	0.343416	1.62065	0.398361	4.73594e-05	1.24244	-11	3.43416	-1	4.73594	-5		5_132373185_T_C	5_132373185_T_C (MIR3936HG,SLC22A5,MIR3936,CARINH,LINC02863,ENSG00000298170,SLC22A4,Y_RNA,PDLIM4,IRF1)				no		FALSE		3	trans-MR, mixed-MR, trans-coloc	no	no
TSC22D1	TSC22D1_EFO_0007986	UKBPPP_2023	continuous-30240-both_sexes-irnt	Reticulocyte percentage	Reticulocyte percentage	-0.196068	0.0248623	3.11607e-15	-1.23592	0.469065	0.00841718	-0.249921	0.0378757	4.1548e-11	3.11607	-15	8.41718	-3	4.1548	-11		3_56815721_T_C	3_56815721_T_C (ENSG00000298507,ARHGEF3,ENSG00000296096,ARHGEF3-AS1,TASOR,ENSG00000307053,SPATA12,CCDC66,ENSG00000272202,ENSG00000297895)				no		FALSE		2	trans-MR, trans-coloc	no	no
TSC22D1	TSC22D1_EFO_0007993	UKBPPP_2023	continuous-30180-both_sexes-irnt	Lymphocyte percentage	Lymphocyte percentage	0.238033	0.0328476	4.27408e-13	0.98449	0.900456	0.274252	0.0539233	0.0413156	0.19184	4.27408	-13	2.74252	-1	1.9184	-1		3_56815721_T_C	3_56815721_T_C (ENSG00000298507,ARHGEF3,ENSG00000296096,ARHGEF3-AS1,TASOR,ENSG00000307053,SPATA12,CCDC66,ENSG00000272202,ENSG00000297895)				no		FALSE		2	trans-MR, trans-coloc	no	no
TSC22D1	TSC22D1_EFO_0009682	UKBPPP_2023	icd10-O32-both_sexes	O32 Maternal care for known or suspected malpresentation of foetus	O32 Maternal care for known or suspected malpresentation of foetus	2.90029	0.299854	3.95315e-22	-3.98494	11.9478	0.738735	2.39966	0.379693	2.61566e-10	3.95315	-22	7.38735	-1	2.61566	-10		12_54318524_G_A	12_54318524_G_A (RNU6-950P,COPZ1,NFE2,MIR148B,RN7SL744P,GPR84-AS1,HNRNPA1,CBX5,ENSG00000289154,ENSG00000289854)				no		FALSE		3	trans-MR, mixed-MR, trans-coloc	no	no
TSC22D1	TSC22D1_HP_0025328	UKBPPP_2023	icd10-O46-both_sexes	O46 Antepartum haemorrhage, not elsewhere classified	O46 Antepartum haemorrhage, not elsewhere classified	2.00862	0.281219	9.16258e-13	-3.71059	7.51455	0.621457	1.71723	0.338519	3.92055e-07	9.16258	-13	6.21457	-1	3.92055	-7		12_54318524_G_A	12_54318524_G_A (RNU6-950P,COPZ1,NFE2,MIR148B,RN7SL744P,GPR84-AS1,HNRNPA1,CBX5,ENSG00000289154,ENSG00000289854)				no		FALSE		3	trans-MR, mixed-MR, trans-coloc	no	no
TSC22D1	TSC22D1_High light scatter reticulocyte count	UKBPPP_2023	continuous-30300-both_sexes-irnt	High light scatter reticulocyte count	High light scatter reticulocyte count	-0.262122	0.030308	5.21306e-18	-1.1382	0.487742	0.0196157	-0.237658	0.0384544	6.39952e-10	5.21306	-18	1.96157	-2	6.39952	-10		3_56815721_T_C	3_56815721_T_C (ENSG00000298507,ARHGEF3,ENSG00000296096,ARHGEF3-AS1,TASOR,ENSG00000307053,SPATA12,CCDC66,ENSG00000272202,ENSG00000297895)				no		FALSE		2	trans-MR, trans-coloc	no	no
TSG101	TSG101_D008232	SUN_2018	GCST90002340	Monocyte count	Lymphoproliferative Disorders	-0.340669	0.0548824	5.39201e-10							5.392	-10											no		FALSE		1	trans-MR	no	yes
TSHB	TSHB_Atrial fibrillation and flutter with reimbursement	UKBPPP_2023	I9_AF_REIMB	Atrial fibrillation and flutter with reimbursement	Atrial fibrillation and flutter with reimbursement	-0.174872	0.0255362	7.48853e-12	-0.275201	0.095763	0.0040561	-0.182845	0.0402714	5.61667e-06	7.48853	-12	4.0561	-3	5.61667	-6		12_111469627_A_AC	12_111469627_A_AC (SH2B3,ENSG00000299832,ENSG00000294281,HSPA8P14,U7,PHETA1,LINC02356,IFITM3P5,ATXN2-AS,ATXN2)				no		FALSE		3	trans-MR, mixed-MR, trans-coloc	no	no
TSHB	TSHB_Benign neoplasm of thyroid gland	UKBPPP_2023	CD2_BENIGN_THYROID	Benign neoplasm of thyroid gland	Benign neoplasm of thyroid gland	-0.741839	0.115087	1.14899e-10	0.0918307	0.398177	0.817604	-0.28398	0.178491	0.111608	1.14899	-10	8.17604	-1	1.11608	-1		2_216760800_G_A	2_216760800_G_A (RPL31P14,RNA5SP120,FABP5P14,IGFBP5,TESHL,ENSG00000300521,ENSG00000309106,ENSG00000309238,ENSG00000309139,ENSG00000231597)				no		FALSE		3	trans-MR, mixed-MR, trans-coloc	no	no
TSHB	TSHB_D001249	UKBPPP_2023	GCST007429	Lung function (FVC)	Asthma	0.0376874	0.00616649	9.86091e-10	0.0359483	0.0238108	0.131108	0.0393842	0.00974741	5.33418e-05	9.86091	-10	1.31108	-1	5.33418	-5		17_46657238_CAAGTGTA_C	17_46657238_CAAGTGTA_C (RPS7P11,NSF,ARL17A,FAM215B,RN7SL199P,LRRC37A2,RDM1P2,WNT3,WNT9B,ENSG00000297729)				no	0.0946272	FALSE	genetic_association	3	trans-MR, mixed-MR, trans-coloc	no	no
TSHB	TSHB_D001281	UKBPPP_2023	GCST006414, I9_AF	Atrial fibrillation	Atrial Fibrillation	-0.172592	0.0181908	2.35717e-21	-0.112127	0.0568374	0.048522	-0.168689	0.0280909	1.91193e-09	2.35717	-21	4.8522	-2	1.91193	-9		17_46657238_CAAGTGTA_C, 12_111469627_A_AC	17_46657238_CAAGTGTA_C (RPS7P11,NSF,ARL17A,FAM215B,RN7SL199P,LRRC37A2,RDM1P2,WNT3,WNT9B,ENSG00000297729), 12_111469627_A_AC (SH2B3,ENSG00000299832,ENSG00000294281,HSPA8P14,U7,PHETA1,LINC02356,IFITM3P5,ATXN2-AS,ATXN2)				no		TRUE	literature	3	trans-MR, mixed-MR, trans-coloc	no	no
TSHB	TSHB_D001327	UKBPPP_2023	AUTOIMMUNE	Autoimmune diseases	Autoimmune Diseases	0.355093	0.0146778	2.66391e-129	0.316973	0.118087	0.00726959	0.352584	0.0251823	1.53043e-44	2.66391	-129	7.26959	-3	1.53043	-44		5_77359473_G_T					no		FALSE		3	trans-MR, mixed-MR, trans-coloc	no	no
TSHB	TSHB_D003409	UKBPPP_2023	E4_CONGEIOD	Congenital iodine-deficiency syndrome/hypothyroidism	Congenital Hypothyroidism	0.808343	0.108125	7.66132e-14	0.557987	0.370084	0.131624	0.718537	0.170313	2.45481e-05	7.66132	-14	1.31624	-1	2.45481	-5		9_97776641_A_G	9_97776641_A_G (ENSG00000307267,ENSG00000260677,PTCSC2,FOXE1,KRT18P13,XPA,ENSG00000307471,Y_RNA,ENSG00000231521,NCBP1)				no		FALSE		3	trans-MR, mixed-MR, trans-coloc	no	no
TSHB	TSHB_D004700	UKBPPP_2023	GCST90012108, GCST90012110, GCST90012111, GCST90012109, GCST90012114, GCST90012107	Sex hormone-binding globulin levels adjusted for BMI	Endocrine System Diseases	-0.0341246	0.00300718	7.61301e-30	-0.0439451	0.0147956	0.00297649	-0.0333066	0.00484528	6.24088e-12	7.61301	-30	2.97649	-3	6.24088	-12		19_7223837_T_G, 15_49443100_T_C	19_7223837_T_G (ENSG00000303888,ENSG00000306258,INSR,ENSG00000301807,ARHGEF18,ZNF557,MBD3L3,ARHGEF18-AS1,MBD3L2,MBD3L4), 15_49443100_T_C (FGF7,ENSG00000259531,ENSG00000276593,ENSG00000275580,ENSG00000305168,FAM227B,DTWD1,RN7SL307P,RPL15P19,GALK2)				no		TRUE		3	trans-MR, mixed-MR, trans-coloc	no	no
TSHB	TSHB_D006044	UKBPPP_2023	E4_GOITREMULTINOD	Nontoxic multinodular goitre	Goiter, Nodular	-0.893845	0.078312	3.56365e-30	-1.40823	0.572154	0.0138444	-0.679438	0.106374	1.68866e-10	3.56365	-30	1.38444	-2	1.68866	-10		14_36269155_C_T	14_36269155_C_T (ENSG00000295321,RN7SKP21,MBIP,ENSG00000283098,ENSG00000289098,PTCSC3,DPPA3P2,RNU7-93P,ENSG00000295280,ENSG00000257826)				no		FALSE		3	trans-MR, mixed-MR, trans-coloc	no	no
TSHB	TSHB_D006111	UKBPPP_2023	AUTOIMMUNE_HYPERTHYROIDISM	Autoimmune hyperthyroidism	Graves Disease	-0.712211	0.0724234	8.03743e-23	-0.787728	0.317524	0.0131072	-0.661034	0.123612	8.91101e-08	8.03743	-23	1.31072	-2	8.91101	-8		12_111469627_A_AC	12_111469627_A_AC (SH2B3,ENSG00000299832,ENSG00000294281,HSPA8P14,U7,PHETA1,LINC02356,IFITM3P5,ATXN2-AS,ATXN2)				no		FALSE		3	trans-MR, mixed-MR, trans-coloc	no	no
TSHB	TSHB_D007037	UKBPPP_2023	GCST90038637	Hypothyroidism or myxedema	Hypothyroidism	0.025334	0.00121333	8.19362e-97	0.0181727	0.0113248	0.108564	0.025773	0.00189007	2.44611e-42	8.19362	-97	1.08564	-1	2.44611	-42		5_77367162_C_G					no	0.883493	FALSE	literature, genetic_association, genetic_literature	3	trans-MR, mixed-MR, trans-coloc	no	no
TSHB	TSHB_D013921	UKBPPP_2023	GCST90002363, GCST90002403	Red blood cell count	Thrombocytopenia	-0.0385808	0.00499785	1.16811e-14	-0.0447253	0.0394711	0.257166	-0.0344392	0.00794913	1.47457e-05	1.16811	-14	2.57166	-1	1.47457	-5		6_43937043_C_T	6_43937043_C_T (ENSG00000293949,LINC01512,ENSG00000289609,ENSG00000294009,ENSG00000293908,LINC03040,LINC02537,ENSG00000294060,ENSG00000294041,ENSG00000231881)				no		TRUE		3	trans-MR, mixed-MR, trans-coloc	no	no
TSHB	TSHB_D013966	UKBPPP_2023	THYROIDITIS	Thyroiditis	Thyroiditis	-0.442408	0.0703902	3.27675e-10	-0.351039	0.330258	0.287817	-0.251177	0.126427	0.0469522	3.27675	-10	2.87817	-1	4.69522	-2		9_97776641_A_G	9_97776641_A_G (ENSG00000307267,ENSG00000260677,PTCSC2,FOXE1,KRT18P13,XPA,ENSG00000307471,Y_RNA,ENSG00000231521,NCBP1)				no		FALSE		3	trans-MR, mixed-MR, trans-coloc	no	no
TSHB	TSHB_D013971	UKBPPP_2023	E4_THYTOXGOITMULT, THYROTOXICOSIS	Thyrotoxicosis with toxic multinodular goitre	Thyrotoxicosis	-2.16417	0.0899134	5.21734e-128	-2.8165	0.446285	2.77242e-10	-2.30063	0.144489	4.4171e-57	5.21734	-128	2.77242	-10	4.4171	-57		14_36269155_C_T	14_36269155_C_T (ENSG00000295321,RN7SKP21,MBIP,ENSG00000283098,ENSG00000289098,PTCSC3,DPPA3P2,RNU7-93P,ENSG00000295280,ENSG00000257826)				no		TRUE		3	trans-MR, mixed-MR, trans-coloc	no	no
TSHB	TSHB_Disorders of the thyroid gland	UKBPPP_2023	E4_THYROID	Disorders of the thyroid gland	Disorders of the thyroid gland	0.364619	0.0185464	4.7638e-86	0.283661	0.196456	0.148769	0.445098	0.0333781	1.44829e-40	4.7638	-86	1.48769	-1	1.44829	-40		2_217372063_T_C	2_217372063_T_C (ENSG00000297114,ENSG00000278004,ENSG00000297094,RN7SKP43,ENSG00000305263,ENSG00000302911,ENSG00000306317,ENSG00000287498,ENSG00000304387,ENSG00000224414)				no		FALSE		3	trans-MR, mixed-MR, trans-coloc	no	no
TSHB	TSHB_E89 Postprocedural endocrine and metabolic disorders, not elsewhere classified	UKBPPP_2023	icd10-E89-both_sexes	E89 Postprocedural endocrine and metabolic disorders, not elsewhere classified	E89 Postprocedural endocrine and metabolic disorders, not elsewhere classified	-0.773836	0.0833184	1.57663e-20	-1.06441	0.294407	0.000299836	-0.747663	0.135528	3.45511e-08	1.57663	-20	2.99836	-4	3.45511	-8		14_36269155_C_T	14_36269155_C_T (ENSG00000295321,RN7SKP21,MBIP,ENSG00000283098,ENSG00000289098,PTCSC3,DPPA3P2,RNU7-93P,ENSG00000295280,ENSG00000257826)				no		FALSE		3	trans-MR, mixed-MR, trans-coloc	no	no
TSHB	TSHB_EFO_0001379	UKBPPP_2023	GCST90038599	Diabetes or endocrine disease	Diabetes or endocrine disease	0.0114855	0.00169158	1.12263e-11	0.00502263	0.0134835	0.709518	0.0151918	0.00254137	2.26158e-09	1.12263	-11	7.09518	-1	2.26158	-9		12_111469627_A_AC	12_111469627_A_AC (SH2B3,ENSG00000299832,ENSG00000294281,HSPA8P14,U7,PHETA1,LINC02356,IFITM3P5,ATXN2-AS,ATXN2)				no	0.883493	FALSE	literature, genetic_association, genetic_literature, animal_model	3	trans-MR, mixed-MR, trans-coloc	no	no
TSHB	TSHB_EFO_0002950	UKBPPP_2023	icd10-Z34-both_sexes	Z34 Supervision of normal pregnancy	Z34 Supervision of normal pregnancy	0.625856	0.0839813	9.1706e-14	0.459165	0.37728	0.223588	0.323116	0.138555	0.0196982	9.1706	-14	2.23588	-1	1.96982	-2		12_111469627_A_AC	12_111469627_A_AC (SH2B3,ENSG00000299832,ENSG00000294281,HSPA8P14,U7,PHETA1,LINC02356,IFITM3P5,ATXN2-AS,ATXN2)				no		FALSE		3	trans-MR, mixed-MR, trans-coloc	no	no
TSHB	TSHB_EFO_0004283	UKBPPP_2023	categorical-20002-both_sexes-1610, icd10-E04-both_sexes	Non-cancer illness code, self-reported	goiter	-1.40682	0.167606	4.71311e-17	-1.7277	0.661062	0.00896139	-1.91726	0.277508	4.88553e-12	4.71311	-17	8.96139	-3	4.88553	-12		15_49443100_T_C, 11_45208510_G_T	15_49443100_T_C (FGF7,ENSG00000259531,ENSG00000276593,ENSG00000275580,ENSG00000305168,FAM227B,DTWD1,RN7SL307P,RPL15P19,GALK2), 11_45208510_G_T (ENSG00000254664,ENSG00000254497,PRDM11,SYT13,ENSG00000307198,LINC02687,ENSG00000294396,ENSG00000294434,ENSG00000287984,ENSG00000286418)				no		TRUE	literature	3	trans-MR, mixed-MR, trans-coloc	no	no
TSHB	TSHB_EFO_0004339	UKBPPP_2023	continuous-1697-both_sexes	Comparative height size at age 10	Comparative height size at age 10	-0.0331945	0.00464447	8.86325e-13	-0.000377772	0.0286621	0.989484	-0.0378555	0.00748376	4.22882e-07	8.86325	-13	9.89484	-1	4.22882	-7		12_111469627_A_AC	12_111469627_A_AC (SH2B3,ENSG00000299832,ENSG00000294281,HSPA8P14,U7,PHETA1,LINC02356,IFITM3P5,ATXN2-AS,ATXN2)				no		FALSE		3	trans-MR, mixed-MR, trans-coloc	no	no
TSHB	TSHB_EFO_0004518	UKBPPP_2023	biomarkers-30700-both_sexes-irnt	Creatinine	Creatinine	0.0341389	0.00548334	4.78687e-10	0.0678971	0.0397015	0.0872311	0.043059	0.00856524	4.97756e-07	4.78687	-10	8.72311	-2	4.97756	-7		6_43937043_C_T	6_43937043_C_T (ENSG00000293949,LINC01512,ENSG00000289609,ENSG00000294009,ENSG00000293908,LINC03040,LINC02537,ENSG00000294060,ENSG00000294041,ENSG00000231881)				no		FALSE		3	trans-MR, mixed-MR, trans-coloc	no	no
TSHB	TSHB_EFO_0004535	UKBPPP_2023	biomarkers-30600-both_sexes-irnt	Albumin	Albumin	0.0442285	0.00650812	1.07642e-11	0.0763214	0.0386111	0.0480792	0.0401332	0.0100904	6.9685e-05	1.07642	-11	4.80792	-2	6.9685	-5		19_7223837_T_G	19_7223837_T_G (ENSG00000303888,ENSG00000306258,INSR,ENSG00000301807,ARHGEF18,ZNF557,MBD3L3,ARHGEF18-AS1,MBD3L2,MBD3L4)				no		FALSE		3	trans-MR, mixed-MR, trans-coloc	no	no
TSHB	TSHB_EFO_0004611	UKBPPP_2023	continuous-LDLC-both_sexes-medadj_irnt, continuous-LDLC-both_sexes-medadj_raw	LDL direct, adjusted by medication	LDL direct, adjusted by medication	0.0441986	0.00621415	1.13892e-12	0.0206634	0.0395125	0.601003	0.040541	0.0101968	7.01229e-05	1.13892	-12	6.01003	-1	7.01229	-5		6_31899069_G_GA					no		TRUE		3	trans-MR, mixed-MR, trans-coloc	no	no
TSHB	TSHB_EFO_0004705	UKBPPP_2023	icd10-E03-both_sexes, phecode-244-both_sexes	E03 Other hypothyroidism	E03 Other hypothyroidism	0.544145	0.030396	1.14048e-71	0.487041	0.22286	0.0288587	0.590357	0.0465066	6.37931e-37	1.14048	-71	2.88587	-2	6.37931	-37		5_77367162_C_G					no	0.883493	TRUE	literature, genetic_association, genetic_literature	3	trans-MR, mixed-MR, trans-coloc	no	no
TSHB	TSHB_EFO_0004838	UKBPPP_2023	biomarkers-30680-both_sexes-irnt	Calcium	Calcium	0.0402102	0.00622525	1.05255e-10	0.0419633	0.0279504	0.133266	0.0391202	0.00992842	8.14037e-05	1.05255	-10	1.33266	-1	8.14037	-5			14_93097919_G_A (ITPK1,ITPK1-AS1,CYB5AP3,MOAP1,LYSET,GON7,UBR7,ENSG00000240096,RPL36AP4,CHGA)				no		FALSE		2	trans-MR, mixed-MR	no	no
TSHB	TSHB_EFO_0004908	UKBPPP_2023	biomarkers-30850-both_sexes-irnt	Testosterone	Testosterone	-0.0250887	0.0036373	5.28855e-12	-0.0325795	0.0146907	0.0265756	-0.0267734	0.00591561	6.01414e-06	5.28855	-12	2.65756	-2	6.01414	-6		15_49443100_T_C	15_49443100_T_C (FGF7,ENSG00000259531,ENSG00000276593,ENSG00000275580,ENSG00000305168,FAM227B,DTWD1,RN7SL307P,RPL15P19,GALK2)				no		FALSE		3	trans-MR, mixed-MR, trans-coloc	no	no
TSHB	TSHB_EFO_0005128	UKBPPP_2023	continuous-AG-both_sexes-irnt	Albumin/Globulin ratio	Albumin/Globulin ratio	0.056273	0.00706687	1.68017e-15	0.0563223	0.051913	0.27795	0.0504082	0.0106472	2.19679e-06	1.68017	-15	2.7795	-1	2.19679	-6		12_111469627_A_AC	12_111469627_A_AC (SH2B3,ENSG00000299832,ENSG00000294281,HSPA8P14,U7,PHETA1,LINC02356,IFITM3P5,ATXN2-AS,ATXN2)				no		FALSE		3	trans-MR, mixed-MR, trans-coloc	no	no
TSHB	TSHB_EFO_0005208	UKBPPP_2023	continuous-eGFR-both_sexes-irnt	Estimated glomerular filtration rate, serum creatinine	Estimated glomerular filtration rate, serum creatinine	-0.044249	0.00574981	1.40677e-14	-0.0740796	0.0416885	0.0755714	-0.0476351	0.00909237	1.61438e-07	1.40677	-14	7.55714	-2	1.61438	-7		6_43937043_C_T	6_43937043_C_T (ENSG00000293949,LINC01512,ENSG00000289609,ENSG00000294009,ENSG00000293908,LINC03040,LINC02537,ENSG00000294060,ENSG00000294041,ENSG00000231881)				no		FALSE		3	trans-MR, mixed-MR, trans-coloc	no	no
TSHB	TSHB_EFO_0005763	UKBPPP_2023	continuous-PP-both_sexes-combined_irnt, continuous-PP-both_sexes-auto_raw, continuous-PP-both_sexes-auto_irnt, continuous-PP-both_sexes-combined_raw, continuous-PP-both_sexes-auto_medadj_raw, continuous-PP-both_sexes-combined_medadj_raw, continuous-PP-both_sexes-auto_medadj_irnt, continuous-PP-both_sexes-combined_medadj_irnt	Pulse pressure, combined automated + manual reading	Pulse pressure, combined automated + manual reading	-0.0431345	0.00550903	4.88727e-15	-0.0271238	0.0252623	0.282964	-0.0349681	0.00865533	5.34367e-05	4.88727	-15	2.82964	-1	5.34367	-5		6_43937043_C_T	6_43937043_C_T (ENSG00000293949,LINC01512,ENSG00000289609,ENSG00000294009,ENSG00000293908,LINC03040,LINC02537,ENSG00000294060,ENSG00000294041,ENSG00000231881)				no		TRUE		3	trans-MR, mixed-MR, trans-coloc	no	no
TSHB	TSHB_EFO_0007010	UKBPPP_2023	categorical-20003-both_sexes-1141191044, categorical-20003-both_sexes-1140884516	Treatment/medication code	drug use measurement	0.457499	0.030405	3.62069e-51	0.340673	0.245798	0.16575	0.427129	0.0476431	3.098e-19	3.62069	-51	1.6575	-1	3.098	-19		10_99523573_C_A, 12_111469627_A_AC	10_99523573_C_A (ENSG00000228778,LINC01475,NKX2-3,ENSG00000304797,GOT1-DT,GOT1,SLC25A28,SLC25A28-DT,ENSG00000229278,ENTPD7), 12_111469627_A_AC (SH2B3,ENSG00000299832,ENSG00000294281,HSPA8P14,U7,PHETA1,LINC02356,IFITM3P5,ATXN2-AS,ATXN2)				no	0.0576572	TRUE	genetic_association	3	trans-MR, mixed-MR, trans-coloc	no	no
TSHB	TSHB_EFO_0008111	UKBPPP_2023	continuous-102-both_sexes-irnt	Pulse rate, automated reading	Pulse rate, automated reading	-0.0382101	0.00610953	3.99634e-10	-0.0465355	0.0250111	0.0628015	-0.0386302	0.00996858	0.000106539	3.99634	-10	6.28015	-2	1.06539	-4		1_51060786_C_T	1_51060786_C_T (ENSG00000304543,MIR6500,MIR4421,C1orf185,Y_RNA,ENSG00000299346,ENSG00000299324,ENSG00000299364,CDKN2C,ENSG00000290102)				no		FALSE		3	trans-MR, mixed-MR, trans-coloc	no	no
TSHB	TSHB_EFO_0009189	UKBPPP_2023	icd10-E05-both_sexes	E05 Thyrotoxicosis [hyperthyroidism]	E05 Thyrotoxicosis [hyperthyroidism]	-0.765557	0.077362	4.34227e-23	-0.341124	0.24384	0.161823	-0.727441	0.11706	5.15664e-10	4.34227	-23	1.61823	-1	5.15664	-10		15_49443100_T_C	15_49443100_T_C (FGF7,ENSG00000259531,ENSG00000276593,ENSG00000275580,ENSG00000305168,FAM227B,DTWD1,RN7SL307P,RPL15P19,GALK2)				no		FALSE	literature	3	trans-MR, mixed-MR, trans-coloc	no	no
TSHB	TSHB_EFO_0009190	UKBPPP_2023	phecode-242-both_sexes	Thyrotoxicosis with or without goiter	Thyrotoxicosis with or without goiter	-0.637654	0.071303	3.79158e-19	-0.357151	0.248697	0.150978	-0.638806	0.115335	3.04707e-08	3.79158	-19	1.50978	-1	3.04707	-8		15_49443100_T_C	15_49443100_T_C (FGF7,ENSG00000259531,ENSG00000276593,ENSG00000275580,ENSG00000305168,FAM227B,DTWD1,RN7SL307P,RPL15P19,GALK2)				no		FALSE	literature	3	trans-MR, mixed-MR, trans-coloc	no	no
TSHB	TSHB_EFO_0009191	UKBPPP_2023	phecode-242.2-both_sexes	Toxic multinodular goiter	Toxic multinodular goiter	-1.99396	0.317592	3.42161e-10	-2.62465	0.976606	0.00719853	-2.3022	0.482542	1.83323e-06	3.42161	-10	7.19853	-3	1.83323	-6		15_49443100_T_C	15_49443100_T_C (FGF7,ENSG00000259531,ENSG00000276593,ENSG00000275580,ENSG00000305168,FAM227B,DTWD1,RN7SL307P,RPL15P19,GALK2)				no		FALSE		3	trans-MR, mixed-MR, trans-coloc	no	no
TSHB	TSHB_EFO_0009682	UKBPPP_2023	icd10-O32-both_sexes	O32 Maternal care for known or suspected malpresentation of foetus	O32 Maternal care for known or suspected malpresentation of foetus	-0.885791	0.0985054	2.42094e-19	0.561237	0.570392	0.32514	0.148703	0.174273	0.393505	2.42094	-19	3.2514	-1	3.93505	-1		12_111469627_A_AC	12_111469627_A_AC (SH2B3,ENSG00000299832,ENSG00000294281,HSPA8P14,U7,PHETA1,LINC02356,IFITM3P5,ATXN2-AS,ATXN2)				no		FALSE	animal_model	3	trans-MR, mixed-MR, trans-coloc	no	no
TSHB	TSHB_EFO_1000627	UKBPPP_2023	GCST90038635	Thyroid problem (not cancer)	Thyroid problem (not cancer)	0.0181826	0.00127181	2.29885e-46	0.00997223	0.012429	0.422357	0.0195484	0.00195675	1.6818e-23	2.29885	-46	4.22357	-1	1.6818	-23		5_77367162_C_G					no	0.883493	FALSE	genetic_literature, genetic_association, literature	3	trans-MR, mixed-MR, trans-coloc	no	no
TSHB	TSHB_EFO_1001055,HP_0000836	UKBPPP_2023	categorical-20002-both_sexes-1226	Non-cancer illness code, self-reported	myxedema,NA	0.558233	0.0292956	5.95579e-81	0.41031	0.263299	0.119153	0.59571	0.0471076	1.18108e-36	5.95579	-81	1.19153	-1	1.18108	-36		5_77367162_C_G					no		FALSE		3	trans-MR, mixed-MR, trans-coloc	no	no
TSHB	TSHB_EFO_1001062	UKBPPP_2023	phecode-241-both_sexes	Nontoxic nodular goiter	Nontoxic nodular goiter	-0.660301	0.105851	4.43088e-10	-1.30448	0.535677	0.014884	-0.986543	0.185419	1.03424e-07	4.43088	-10	1.4884	-2	1.03424	-7		8_132869226_C_T	8_132869226_C_T (TG,ENSG00000223697,ENSG00000270137,PHF20L1,ENSG00000304213,ENSG00000300037,TMEM71,RPL21P78,ENSG00000287095,MIR7848)				no		FALSE		3	trans-MR, mixed-MR, trans-coloc	no	no
TSHB	TSHB_Graves disease, strict definition	UKBPPP_2023	E4_GRAVES_STRICT	Graves disease, strict definition	Graves disease, strict definition	-1.00754	0.0729937	2.44041e-43	-0.806671	0.293989	0.00607167	-0.597897	0.106996	2.29677e-08	2.44041	-43	6.07167	-3	2.29677	-8		2_216760800_G_A	2_216760800_G_A (RPL31P14,RNA5SP120,FABP5P14,IGFBP5,TESHL,ENSG00000300521,ENSG00000309106,ENSG00000309238,ENSG00000309139,ENSG00000231597)				no		FALSE		3	trans-MR, mixed-MR, trans-coloc	no	no
TSHB	TSHB_HP_0000836	UKBPPP_2023	categorical-20002-both_sexes-1225	Non-cancer illness code, self-reported	hyperthyroidism/thyrotoxicosis	-0.724768	0.0617048	7.42668e-32	-0.588158	0.340524	0.0841287	-0.647618	0.100163	1.00892e-10	7.42668	-32	8.41287	-2	1.00892	-10		12_111469627_A_AC	12_111469627_A_AC (SH2B3,ENSG00000299832,ENSG00000294281,HSPA8P14,U7,PHETA1,LINC02356,IFITM3P5,ATXN2-AS,ATXN2)				no		FALSE		3	trans-MR, mixed-MR, trans-coloc	no	no
TSHB	TSHB_HP_0025328	UKBPPP_2023	icd10-O46-both_sexes	O46 Antepartum haemorrhage, not elsewhere classified	O46 Antepartum haemorrhage, not elsewhere classified	-0.628044	0.0882955	1.13566e-12	0.385139	0.378252	0.30858	0.226784	0.136804	0.0973726	1.13566	-12	3.0858	-1	9.73726	-2		16_2690840_A_G	16_2690840_A_G (ENSG00000279901,KCTD5,ENSG00000295667,ERVK13-1,ENSG00000295643,PRSS27,ENSG00000290728,ENSG00000295697,ENSG00000260176,PDPK2P)				no		FALSE		3	trans-MR, mixed-MR, trans-coloc	no	no
TSHB	TSHB_Hypothyroidism NOS	UKBPPP_2023	phecode-244.4-both_sexes	Hypothyroidism NOS	Hypothyroidism NOS	0.545032	0.030191	7.49632e-73	0.479787	0.225847	0.0336377	0.591861	0.0463812	2.71441e-37	7.49632	-73	3.36377	-2	2.71441	-37		5_77367162_C_G					no		FALSE		3	trans-MR, mixed-MR, trans-coloc	no	no
TSHB	TSHB_Hypothyroidism, strict autoimmune	UKBPPP_2023	E4_HYTHY_AI_STRICT	Hypothyroidism, strict autoimmune	Hypothyroidism, strict autoimmune	0.893589	0.026709	2.07538e-245	0.837666	0.205402	4.5391e-05	0.898684	0.0443881	3.84983e-91	2.07538	-245	4.5391	-5	3.84983	-91		5_77359473_G_T					no		FALSE		3	trans-MR, mixed-MR, trans-coloc	no	no
TSHB	TSHB_Impedance of arm (left)	UKBPPP_2023	continuous-23110-both_sexes-irnt	Impedance of arm (left)	Impedance of arm (left)	-0.0376824	0.00433154	3.33254e-18	-0.0507943	0.0235593	0.0310825	-0.0370163	0.00713198	2.10084e-07	3.33254	-18	3.10825	-2	2.10084	-7		17_46657238_CAAGTGTA_C	17_46657238_CAAGTGTA_C (RPS7P11,NSF,ARL17A,FAM215B,RN7SL199P,LRRC37A2,RDM1P2,WNT3,WNT9B,ENSG00000297729)				no		FALSE		3	trans-MR, mixed-MR, trans-coloc	no	no
TSHB	TSHB_Impedance of whole body	UKBPPP_2023	continuous-23106-both_sexes-irnt	Impedance of whole body	Impedance of whole body	-0.0397183	0.00478012	9.64647e-17	-0.0504157	0.0268548	0.0604708	-0.0305701	0.00764461	6.36348e-05	9.64647	-17	6.04708	-2	6.36348	-5		12_111469627_A_AC	12_111469627_A_AC (SH2B3,ENSG00000299832,ENSG00000294281,HSPA8P14,U7,PHETA1,LINC02356,IFITM3P5,ATXN2-AS,ATXN2)				no		FALSE		3	trans-MR, mixed-MR, trans-coloc	no	no
TSHB	TSHB_MONDO_0001658	UKBPPP_2023	phecode-241.2-both_sexes	Nontoxic multinodular goiter	Nontoxic multinodular goiter	-1.01197	0.128915	4.16239e-15	-1.69776	0.743647	0.0224294	-0.923061	0.229713	5.86148e-05	4.16239	-15	2.24294	-2	5.86148	-5		3_194201059_T_G	3_194201059_T_G (ENSG00000303519,ENSG00000303507,ENSG00000304070,LINC02037,RN7SL215P,ENSG00000304085,HES1,ENSG00000289385,LINC02924,ENSG00000303529)				no		FALSE		3	trans-MR, mixed-MR, trans-coloc	no	no
TSHB	TSHB_MONDO_0016410	UKBPPP_2023	phecode-244.1-both_sexes	Secondary hypothyroidism	Secondary hypothyroidism	-0.834153	0.0921283	1.37515e-19	-1.10293	0.332163	0.000898759	-0.858822	0.147908	6.38093e-09	1.37515	-19	8.98759	-4	6.38093	-9		14_36269155_C_T	14_36269155_C_T (ENSG00000295321,RN7SKP21,MBIP,ENSG00000283098,ENSG00000289098,PTCSC3,DPPA3P2,RNU7-93P,ENSG00000295280,ENSG00000257826)				no	0.883456	FALSE	genetic_association, genetic_literature, literature	3	trans-MR, mixed-MR, trans-coloc	no	no
TSHB	TSHB_Nontoxic diffuse goitre	UKBPPP_2023	E4_GOITREDIFF	Nontoxic diffuse goitre	Nontoxic diffuse goitre	-0.821088	0.115953	1.42917e-12	-1.52468	0.584883	0.00913873	-0.81243	0.198305	4.18759e-05	1.42917	-12	9.13873	-3	4.18759	-5		3_194201059_T_G	3_194201059_T_G (ENSG00000303519,ENSG00000303507,ENSG00000304070,LINC02037,RN7SL215P,ENSG00000304085,HES1,ENSG00000289385,LINC02924,ENSG00000303529)				no		FALSE		3	trans-MR, mixed-MR, trans-coloc	no	no
TSHB	TSHB_Nontoxic goitre/thyroid nodule	UKBPPP_2023	E4_NONTOXIC_THYROID	Nontoxic goitre/thyroid nodule	Nontoxic goitre/thyroid nodule	-0.800629	0.0594131	2.17643e-41	-1.19631	0.465362	0.0101488	-0.848489	0.0936403	1.29085e-19	2.17643	-41	1.01488	-2	1.29085	-19		14_36269155_C_T	14_36269155_C_T (ENSG00000295321,RN7SKP21,MBIP,ENSG00000283098,ENSG00000289098,PTCSC3,DPPA3P2,RNU7-93P,ENSG00000295280,ENSG00000257826)				no		FALSE		3	trans-MR, mixed-MR, trans-coloc	no	no
TSHB	TSHB_Operation code	UKBPPP_2023	categorical-20004-both_sexes-1432	Operation code	Operation code	-0.627498	0.0645322	2.38694e-22	-1.24358	0.381567	0.00111753	-0.982353	0.121191	5.24025e-16	2.38694	-22	1.11753	-3	5.24025	-16		14_36269155_C_T	14_36269155_C_T (ENSG00000295321,RN7SKP21,MBIP,ENSG00000283098,ENSG00000289098,PTCSC3,DPPA3P2,RNU7-93P,ENSG00000295280,ENSG00000257826)				no		FALSE		3	trans-MR, mixed-MR, trans-coloc	no	no
TSHB	TSHB_Operative procedures - main OPCS4	UKBPPP_2023	categorical-41200-both_sexes-B084, categorical-41200-both_sexes-B081	Operative procedures - main OPCS4	Operative procedures - main OPCS4	-1.38877	0.123848	3.50148e-29	-1.54361	0.430969	0.000341339	-1.2117	0.200349	1.46705e-09	3.50148	-29	3.41339	-4	1.46705	-9		15_49443100_T_C, 14_36269155_C_T	15_49443100_T_C (FGF7,ENSG00000259531,ENSG00000276593,ENSG00000275580,ENSG00000305168,FAM227B,DTWD1,RN7SL307P,RPL15P19,GALK2), 14_36269155_C_T (ENSG00000295321,RN7SKP21,MBIP,ENSG00000283098,ENSG00000289098,PTCSC3,DPPA3P2,RNU7-93P,ENSG00000295280,ENSG00000257826)				no		TRUE		3	trans-MR, mixed-MR, trans-coloc	no	no
TSHB	TSHB_Postprocedural endocrine and metabolic disorders, not elsewhere classified	UKBPPP_2023	E4_ENDOMETPOSTOP	Postprocedural endocrine and metabolic disorders, not elsewhere classified	Postprocedural endocrine and metabolic disorders, not elsewhere classified	-0.381018	0.0564456	1.4767e-11	-0.46058	0.219634	0.0359903	-0.442693	0.0906505	1.04216e-06	1.4767	-11	3.59903	-2	1.04216	-6		14_36269155_C_T	14_36269155_C_T (ENSG00000295321,RN7SKP21,MBIP,ENSG00000283098,ENSG00000289098,PTCSC3,DPPA3P2,RNU7-93P,ENSG00000295280,ENSG00000257826)				no		FALSE		3	trans-MR, mixed-MR, trans-coloc	no	no
TSHB	TSHB_Simple and unspecified goiter	UKBPPP_2023	phecode-240-both_sexes	Simple and unspecified goiter	Simple and unspecified goiter	-1.27834	0.129304	4.77242e-23	-1.16929	0.533805	0.0284899	-0.767113	0.21503	0.000360449	4.77242	-23	2.84899	-2	3.60449	-4		15_49443100_T_C	15_49443100_T_C (FGF7,ENSG00000259531,ENSG00000276593,ENSG00000275580,ENSG00000305168,FAM227B,DTWD1,RN7SL307P,RPL15P19,GALK2)				no		FALSE		3	trans-MR, mixed-MR, trans-coloc	no	no
TSHB	TSHB_Thyrotoxicosis with diffuse goitre	UKBPPP_2023	E4_THYTOXGOITDIF	Thyrotoxicosis with diffuse goitre	Thyrotoxicosis with diffuse goitre	-0.681367	0.0513483	3.4788e-40	-0.787192	0.276835	0.00446147	-0.651028	0.0918223	1.34034e-12	3.4788	-40	4.46147	-3	1.34034	-12		8_132869226_C_T	8_132869226_C_T (TG,ENSG00000223697,ENSG00000270137,PHF20L1,ENSG00000304213,ENSG00000300037,TMEM71,RPL21P78,ENSG00000287095,MIR7848)				no		FALSE		3	trans-MR, mixed-MR, trans-coloc	no	no
TSHB	TSHB_Thyrotoxicosis with toxic single thyroid nodule	UKBPPP_2023	E4_THYTOXNOD	Thyrotoxicosis with toxic single thyroid nodule	Thyrotoxicosis with toxic single thyroid nodule	-1.33599	0.200745	2.82967e-11	-2.24867	0.485954	3.70395e-06	-1.27535	0.323981	8.26789e-05	2.82967	-11	3.70395	-6	8.26789	-5			8_132869226_C_T (TG,ENSG00000223697,ENSG00000270137,PHF20L1,ENSG00000304213,ENSG00000300037,TMEM71,RPL21P78,ENSG00000287095,MIR7848)				no		FALSE		2	trans-MR, mixed-MR	no	no
TSHB	TSHB_carbimazole	UKBPPP_2023	prescriptions-carbimazole-both_sexes	carbimazole	carbimazole	-1.00867	0.111828	1.88444e-19	-0.599589	0.420309	0.153711	-1.01339	0.175335	7.48192e-09	1.88444	-19	1.53711	-1	7.48192	-9		1_19439024_T_G	1_19439024_T_G (ENSG00000306329,RN7SL277P,ENSG00000306364,CAPZB,RNU4-28P,ENSG00000306287,SLC66A1,AKR7A2,RNU6-1099P,ENSG00000308073)				no		FALSE		3	trans-MR, mixed-MR, trans-coloc	no	no
TSHB	TSHB_levothyroxine	UKBPPP_2023	prescriptions-levothyroxine-both_sexes	levothyroxine	levothyroxine	0.488439	0.0329389	9.56437e-50	0.342099	0.212785	0.107896	0.460253	0.0504384	7.16989e-20	9.56437	-50	1.07896	-1	7.16989	-20		10_99523573_C_A	10_99523573_C_A (ENSG00000228778,LINC01475,NKX2-3,ENSG00000304797,GOT1-DT,GOT1,SLC25A28,SLC25A28-DT,ENSG00000229278,ENTPD7)				no		FALSE		3	trans-MR, mixed-MR, trans-coloc	no	no
TSHB	TSHB_methimazole pro-drug|thyroperoxidase inhibitor|methimazole|anti-thyroid	UKBPPP_2023	prescriptions-methimazole_pro-drug|thyroperoxidase_inhibitor|methimazole|anti-thyroid-both_sexes	methimazole pro-drug|thyroperoxidase inhibitor|methimazole|anti-thyroid	methimazole pro-drug|thyroperoxidase inhibitor|methimazole|anti-thyroid	-1.00868	0.111828	1.88237e-19	-0.59956	0.420316	0.153738	-1.01339	0.175347	7.50056e-09	1.88237	-19	1.53738	-1	7.50056	-9		1_19439024_T_G	1_19439024_T_G (ENSG00000306329,RN7SL277P,ENSG00000306364,CAPZB,RNU4-28P,ENSG00000306287,SLC66A1,AKR7A2,RNU6-1099P,ENSG00000308073)				no		FALSE		3	trans-MR, mixed-MR, trans-coloc	no	no
TSHB	TSHB_thyroid hormone	UKBPPP_2023	prescriptions-thyroid_hormone-both_sexes	thyroid hormone	thyroid hormone	0.488439	0.0329389	9.56437e-50	0.342099	0.212785	0.107896	0.460253	0.0504384	7.16989e-20	9.56437	-50	1.07896	-1	7.16989	-20		10_99523573_C_A	10_99523573_C_A (ENSG00000228778,LINC01475,NKX2-3,ENSG00000304797,GOT1-DT,GOT1,SLC25A28,SLC25A28-DT,ENSG00000229278,ENTPD7)				no		FALSE		3	trans-MR, mixed-MR, trans-coloc	no	no
TSPAN1	TSPAN1_D000740	UKBPPP_2023	GCST90002322, GCST90002390, GCST90002334, GCST90002392	Mean corpuscular hemoglobin	Anemia	-0.180948	0.0225979	1.17243e-15	0.186006	0.456034	0.683364	-0.120871	0.030284	6.57299e-05	1.17243	-15	6.83364	-1	6.57299	-5		19_5840608_C_T, 6_32660157_G_A	19_5840608_C_T (FUT6,ENSG00000267709,FUT3,ENSG00000289543,FUT5,NRTN,DUS3L,PRR22,ENSG00000266941,NDUFA11)				no	0.030456	TRUE	genetic_association	3	trans-MR, mixed-MR, trans-coloc	no	no
TSPAN1	TSPAN1_D013921	UKBPPP_2023	GCST90002363, GCST90002403	Red blood cell count	Thrombocytopenia	0.145315	0.0207949	2.78839e-12	-0.0743991	0.484228	0.87789	0.149918	0.0272097	3.59419e-08	2.78839	-12	8.7789	-1	3.59419	-8			19_5840608_C_T (FUT6,ENSG00000267709,FUT3,ENSG00000289543,FUT5,NRTN,DUS3L,PRR22,ENSG00000266941,NDUFA11)				no		TRUE		2	trans-MR, mixed-MR	no	no
TSPAN1	TSPAN1_EFO_0004305	UKBPPP_2023	continuous-30010-both_sexes-irnt	Red blood cell (erythrocyte) count	Red blood cell (erythrocyte) count	0.176251	0.0245978	7.76129e-13	0.312021	0.722757	0.665953	0.117702	0.0323	0.000268392	7.76129	-13	6.65953	-1	2.68392	-4			15_69698198_G_A (ENSG00000303696,ENSG00000289525,ENSG00000304088,ENSG00000304117,GEMIN8P1,ENSG00000304048,ENSG00000259457,ENSG00000259309,ENSG00000309497,DRAIC)				no	0.0570433	FALSE	genetic_association	2	trans-MR, mixed-MR	no	no
TSPAN1	TSPAN1_EFO_0004533	UKBPPP_2023	biomarkers-30610-both_sexes-irnt	Alkaline phosphatase	Alkaline phosphatase	0.237119	0.0261383	1.17141e-19	3.13429	3.4319	0.361095	0.178687	0.0365879	1.04075e-06	1.17141	-19	3.61095	-1	1.04075	-6			15_69698198_G_A (ENSG00000303696,ENSG00000289525,ENSG00000304088,ENSG00000304117,GEMIN8P1,ENSG00000304048,ENSG00000259457,ENSG00000259309,ENSG00000309497,DRAIC)				no		FALSE	literature	2	trans-MR, mixed-MR	no	no
TSPAN1	TSPAN1_EFO_0009682	UKBPPP_2023	icd10-O32-both_sexes	O32 Maternal care for known or suspected malpresentation of foetus	O32 Maternal care for known or suspected malpresentation of foetus	-2.19109	0.227737	6.5124e-22	-1.15351	4.13796	0.780426	-1.86208	0.289817	1.3186e-10	6.5124	-22	7.80426	-1	1.3186	-10			15_69698198_G_A (ENSG00000303696,ENSG00000289525,ENSG00000304088,ENSG00000304117,GEMIN8P1,ENSG00000304048,ENSG00000259457,ENSG00000259309,ENSG00000309497,DRAIC)				no		FALSE		2	trans-MR, mixed-MR	no	no
TSPAN1	TSPAN1_HP_0025328	UKBPPP_2023	icd10-O46-both_sexes	O46 Antepartum haemorrhage, not elsewhere classified	O46 Antepartum haemorrhage, not elsewhere classified	-1.68082	0.220797	2.68792e-14	-0.460443	2.92229	0.874801	-1.2787	0.302395	2.35159e-05	2.68792	-14	8.74801	-1	2.35159	-5		20_3702083_G_C	20_3702083_G_C (ENSG00000297858,SIGLEC1,ADAM33,HSPA12B,GFRA4,ADISSP,ENSG00000301261,SPEF1,CENPB,CDC25B)				no		FALSE		3	trans-MR, mixed-MR, trans-coloc	no	no
TSPAN1	TSPAN1_Impedance of whole body	UKBPPP_2023	continuous-23106-both_sexes-irnt	Impedance of whole body	Impedance of whole body	0.104547	0.016065	7.62705e-11	0.228019	0.216389	0.291999	0.0943561	0.0258702	0.000265027	7.62705	-11	2.91999	-1	2.65027	-4			19_5840608_C_T (FUT6,ENSG00000267709,FUT3,ENSG00000289543,FUT5,NRTN,DUS3L,PRR22,ENSG00000266941,NDUFA11)				no		FALSE		1	trans-MR	no	no
TSPAN1	TSPAN1_Main speciality of consultant (recoded)	UKBPPP_2023	categorical-41245-both_sexes-1860	Main speciality of consultant (recoded)	Main speciality of consultant (recoded)	0.793351	0.0844467	5.73862e-21	-0.912314	0.823096	0.267692	0.0494893	0.10315	0.631384	5.73862	-21	2.67692	-1	6.31384	-1		19_31614073_T_C	19_31614073_T_C (ENSG00000261400,LINC03103,RNA5SP471,LINC02841,ENSG00000300290,ENSG00000300274,LINC02959,RNU6-967P,ENSG00000278875,ENSG00000298548)				no		FALSE		2	trans-MR, trans-coloc	no	no
TSPAN7	TSPAN7_Ankylosing spondylitis, strict definition	UKBPPP_2023	M13_ANKYLOSPON_STRICT	Ankylosing spondylitis, strict definition	Ankylosing spondylitis, strict definition	-3.66111	0.471485	8.15974e-15	-0.722695	6.65387	0.91351	-3.86884	0.591641	6.18627e-11	8.15974	-15	9.1351	-1	6.18627	-11			2_203878211_G_T (ENSG00000305408,CTLA4,ENSG00000305428,ICOS,ENSG00000300710,RNU6-474P,NPM1P33,KRT18P39,CD28,ENSG00000235951)				no		FALSE		2	trans-MR, mixed-MR	no	no
TSPAN7	TSPAN7_Anterior Iridocyclitis	UKBPPP_2023	H7_IRIDOCYC_ANTER	Anterior Iridocyclitis	Anterior Iridocyclitis	-1.56414	0.211538	1.42316e-13	-0.481227	2.95266	0.870533	-1.93098	0.268223	6.05854e-13	1.42316	-13	8.70533	-1	6.05854	-13			2_203878211_G_T (ENSG00000305408,CTLA4,ENSG00000305428,ICOS,ENSG00000300710,RNU6-474P,NPM1P33,KRT18P39,CD28,ENSG00000235951)				no		FALSE		2	trans-MR, mixed-MR	no	no
TSPAN7	TSPAN7_Asthma-related infections	UKBPPP_2023	ASTHMA_INFECTIONS	Asthma-related infections	Asthma-related infections	-0.703275	0.107439	5.91805e-11	-1.31827	0.833081	0.113558	-0.912983	0.181645	5.00314e-07	5.91805	-11	1.13558	-1	5.00314	-7							no		FALSE		2	trans-MR, mixed-MR	no	no
TSPAN7	TSPAN7_Asthma-related pneumonia	UKBPPP_2023	ASTHMA_PNEUMONIA	Asthma-related pneumonia	Asthma-related pneumonia	-0.979642	0.135234	4.35463e-13	-1.2218	0.610752	0.0454488	-0.992737	0.205085	1.2944e-06	4.35463	-13	4.54488	-2	1.2944	-6			2_203878211_G_T (ENSG00000305408,CTLA4,ENSG00000305428,ICOS,ENSG00000300710,RNU6-474P,NPM1P33,KRT18P39,CD28,ENSG00000235951)				no		FALSE		2	trans-MR, mixed-MR	no	no
TSPAN7	TSPAN7_Autoimmune diseases excluding thyroid diseases	UKBPPP_2023	AUTOIMMUNE_NONTHYROID	Autoimmune diseases excluding thyroid diseases	Autoimmune diseases excluding thyroid diseases	-0.962236	0.155657	6.33818e-10	-3.04453	2.01882	0.131534	-2.06177	0.323486	1.84641e-10	6.33818	-10	1.31534	-1	1.84641	-10		2_203878211_G_T	2_203878211_G_T (ENSG00000305408,CTLA4,ENSG00000305428,ICOS,ENSG00000300710,RNU6-474P,NPM1P33,KRT18P39,CD28,ENSG00000235951)				no		FALSE		3	trans-MR, mixed-MR, trans-coloc	no	no
TSPAN7	TSPAN7_Biological medication for rheuma	UKBPPP_2023	RX_RHEUMA_BIOLOGICAL	Biological medication for rheuma	Biological medication for rheuma	-2.03168	0.296248	6.98069e-12	-2.00193	4.72771	0.671969	-3.21542	0.395597	4.36402e-16	6.98069	-12	6.71969	-1	4.36402	-16			2_203878211_G_T (ENSG00000305408,CTLA4,ENSG00000305428,ICOS,ENSG00000300710,RNU6-474P,NPM1P33,KRT18P39,CD28,ENSG00000235951)				no		FALSE		2	trans-MR, mixed-MR	no	no
TSPAN7	TSPAN7_Colitis, primary sclerosing, strict definition	UKBPPP_2023	K11_PSC_COLITIS_STRICT	Colitis, primary sclerosing, strict definition	Colitis, primary sclerosing, strict definition	5.42731	0.800178	1.18004e-11	4.18384	5.93878	0.481124	5.70224	1.07572	1.15256e-07	1.18004	-11	4.81124	-1	1.15256	-7			2_203878211_G_T (ENSG00000305408,CTLA4,ENSG00000305428,ICOS,ENSG00000300710,RNU6-474P,NPM1P33,KRT18P39,CD28,ENSG00000235951)				no		FALSE		2	trans-MR, mixed-MR	no	no
TSPAN7	TSPAN7_D001172	UKBPPP_2023	RHEUMA_NOS	Other/unspecified rheumatoid arthritis	Arthritis, Rheumatoid	-2.03707	0.32798	5.2668e-10	-3.05793	5.74924	0.594806	-3.23406	0.462322	2.64767e-12	5.2668	-10	5.94806	-1	2.64767	-12		2_203878211_G_T	2_203878211_G_T (ENSG00000305408,CTLA4,ENSG00000305428,ICOS,ENSG00000300710,RNU6-474P,NPM1P33,KRT18P39,CD28,ENSG00000235951)				no		FALSE		3	trans-MR, mixed-MR, trans-coloc	no	no
TSPAN7	TSPAN7_D001249	UKBPPP_2023	ASTHMA_EOSINOPHIL_SUGG, GCST90038616, GCST90014325, J10_ASTHMACOPDKELA	Suggestive for eosinophilic asthma	Asthma	-2.4746	0.326791	3.6634e-14	-4.03746	1.96224	0.0396303	-3.01891	0.526272	9.67135e-09	3.6634	-14	3.96303	-2	9.67135	-9			2_203878211_G_T (ENSG00000305408,CTLA4,ENSG00000305428,ICOS,ENSG00000300710,RNU6-474P,NPM1P33,KRT18P39,CD28,ENSG00000235951)				no		TRUE		2	trans-MR, mixed-MR	no	no
TSPAN7	TSPAN7_D001327	UKBPPP_2023	AUTOIMMUNE	Autoimmune diseases	Autoimmune Diseases	-1.17054	0.147093	1.7511e-15	-2.54871	2.2956	0.266887	-1.57571	0.24917	2.55142e-10	1.7511	-15	2.66887	-1	2.55142	-10		2_203878211_G_T	2_203878211_G_T (ENSG00000305408,CTLA4,ENSG00000305428,ICOS,ENSG00000300710,RNU6-474P,NPM1P33,KRT18P39,CD28,ENSG00000235951)				no		FALSE		3	trans-MR, mixed-MR, trans-coloc	no	no
TSPAN7	TSPAN7_D002386	UKBPPP_2023	H7_CATARACTOTHER, H7_CATARACTSENILE	Other cataract	Cataract	-0.696408	0.112972	7.07304e-10	-0.73221	1.00452	0.466052	-0.691262	0.172235	5.98283e-05	7.07304	-10	4.66052	-1	5.98283	-5							no		TRUE		2	trans-MR, mixed-MR	no	no
TSPAN7	TSPAN7_D003424	UKBPPP_2023	RX_CROHN_1STLINE, RX_CROHN_2NDLINE	First line medication for Crohn's disease	Crohn Disease	-0.538287	0.0786607	7.74722e-12	-0.84998	0.922402	0.356797	-0.801182	0.11265	1.1424e-12	7.74722	-12	3.56797	-1	1.1424	-12		2_203878211_G_T	2_203878211_G_T (ENSG00000305408,CTLA4,ENSG00000305428,ICOS,ENSG00000300710,RNU6-474P,NPM1P33,KRT18P39,CD28,ENSG00000235951)				no		TRUE		3	trans-MR, mixed-MR, trans-coloc	no	no
TSPAN7	TSPAN7_D003930	UKBPPP_2023	DM_RETINOPATHY, DM_MACULOPATHY, DM_RETINOPATHY_EXMORE	Diabetic retinopathy	Diabetic Retinopathy	-1.65146	0.245074	1.59898e-11	-3.28403	3.30838	0.320886	-2.92727	0.430601	1.06001e-11	1.59898	-11	3.20886	-1	1.06001	-11			2_203878211_G_T (ENSG00000305408,CTLA4,ENSG00000305428,ICOS,ENSG00000300710,RNU6-474P,NPM1P33,KRT18P39,CD28,ENSG00000235951)				no		TRUE		2	trans-MR, mixed-MR	no	no
TSPAN7	TSPAN7_D006402	UKBPPP_2023	GCST90002389	Lymphocyte percentage of white cells	Hematologic Diseases	0.196017	0.029906	5.58567e-11							5.58567	-11	0	0	0	0							no		FALSE		2	trans-MR, mixed-MR	no	no
TSPAN7	TSPAN7_D007037	UKBPPP_2023	GCST90038637	Hypothyroidism or myxedema	Hypothyroidism	-0.0824273	0.0101801	5.63791e-16	-0.204217	0.253359	0.420222	-0.119375	0.0160905	1.18e-13	5.63791	-16	4.20222	-1	1.18	-13		2_203878211_G_T	2_203878211_G_T (ENSG00000305408,CTLA4,ENSG00000305428,ICOS,ENSG00000300710,RNU6-474P,NPM1P33,KRT18P39,CD28,ENSG00000235951)				no		FALSE		3	trans-MR, mixed-MR, trans-coloc	no	no
TSPAN7	TSPAN7_D007592	UKBPPP_2023	M13_POLYARTHROPATHIES	Polyarthropathies	Joint Diseases	-0.960334	0.145455	4.04869e-11	-1.46104	2.61321	0.576094	-1.59737	0.208106	1.64448e-14	4.04869	-11	5.76094	-1	1.64448	-14		2_203878211_G_T	2_203878211_G_T (ENSG00000305408,CTLA4,ENSG00000305428,ICOS,ENSG00000300710,RNU6-474P,NPM1P33,KRT18P39,CD28,ENSG00000235951)				no		FALSE		3	trans-MR, mixed-MR, trans-coloc	no	no
TSPAN7	TSPAN7_D008078	UKBPPP_2023	RX_STATIN	Statin medication	Cholesterol, LDL	-0.399685	0.0566375	1.70259e-12	-0.114375	0.334823	0.732652	-0.385071	0.0817046	2.44139e-06	1.70259	-12	7.32652	-1	2.44139	-6			2_203878211_G_T (ENSG00000305408,CTLA4,ENSG00000305428,ICOS,ENSG00000300710,RNU6-474P,NPM1P33,KRT18P39,CD28,ENSG00000235951)				no		FALSE		2	trans-MR, mixed-MR	no	no
TSPAN7	TSPAN7_D008218	UKBPPP_2023	GCST90002316, GCST90002388	Lymphocyte count	Lymphocytosis	0.206987	0.0329267	3.25143e-10	0.818384	0.787019	0.298408	0.292025	0.0543245	7.63425e-08	3.25143	-10	2.98408	-1	7.63425	-8			2_203878211_G_T (ENSG00000305408,CTLA4,ENSG00000305428,ICOS,ENSG00000300710,RNU6-474P,NPM1P33,KRT18P39,CD28,ENSG00000235951)				no		TRUE		2	trans-MR, mixed-MR	no	no
TSPAN7	TSPAN7_D008268	UKBPPP_2023	H7_AMD	Age-related macular degeneration (whether dry or wet)	Macular Degeneration	-1.44032	0.182481	2.95062e-15	-1.80683	0.96812	0.0619961	-1.82191	0.239738	2.97083e-14	2.95062	-15	6.19961	-2	2.97083	-14							no		FALSE		2	trans-MR, mixed-MR	no	no
TSPAN7	TSPAN7_D009298	UKBPPP_2023	J10_NASALPOLYP	Nasal polyp	Nasal Polyps	-1.73752	0.224518	1.00298e-14	-2.01214	1.83051	0.27167	-2.32746	0.291998	1.57625e-15	1.00298	-14	2.7167	-1	1.57625	-15			2_203878211_G_T (ENSG00000305408,CTLA4,ENSG00000305428,ICOS,ENSG00000300710,RNU6-474P,NPM1P33,KRT18P39,CD28,ENSG00000235951)				no		FALSE		2	trans-MR, mixed-MR	no	no
TSPAN7	TSPAN7_D011350	UKBPPP_2023	MUCOPROCT	Mucosal proctocolitis	Proctocolitis	2.00482	0.247855	6.03075e-16	1.72388	1.51343	0.254679	2.24669	0.318262	1.67393e-12	6.03075	-16	2.54679	-1	1.67393	-12			2_203878211_G_T (ENSG00000305408,CTLA4,ENSG00000305428,ICOS,ENSG00000300710,RNU6-474P,NPM1P33,KRT18P39,CD28,ENSG00000235951)				no		FALSE		2	trans-MR, mixed-MR	no	no
TSPAN7	TSPAN7_D011565	UKBPPP_2023	L12_PSORIASIS	Psoriasis	Psoriasis	-1.02441	0.16174	2.39339e-10	-1.60461	1.65238	0.331502	-1.12359	0.246486	5.15396e-06	2.39339	-10	3.31502	-1	5.15396	-6			2_203878211_G_T (ENSG00000305408,CTLA4,ENSG00000305428,ICOS,ENSG00000300710,RNU6-474P,NPM1P33,KRT18P39,CD28,ENSG00000235951)				no		FALSE		2	trans-MR, mixed-MR	no	no
TSPAN7	TSPAN7_D012164	UKBPPP_2023	H7_RETINALDISOTH	Other retinal disorders	Retinal Diseases	-1.05738	0.156682	1.49327e-11	-2.09478	2.13875	0.327362	-1.89772	0.277643	8.19413e-12	1.49327	-11	3.27362	-1	8.19413	-12			2_203878211_G_T (ENSG00000305408,CTLA4,ENSG00000305428,ICOS,ENSG00000300710,RNU6-474P,NPM1P33,KRT18P39,CD28,ENSG00000235951)				no		FALSE		2	trans-MR, mixed-MR	no	no
TSPAN7	TSPAN7_D012852	UKBPPP_2023	J10_SINUSITIS, J10_CHRONSINUSITIS	Acute sinusitis	Sinusitis	-0.78036	0.108386	6.02992e-13	-0.833075	0.615221	0.175702	-0.85531	0.142588	1.99183e-09	6.02992	-13	1.75702	-1	1.99183	-9			2_203878211_G_T (ENSG00000305408,CTLA4,ENSG00000305428,ICOS,ENSG00000300710,RNU6-474P,NPM1P33,KRT18P39,CD28,ENSG00000235951)				no		TRUE		2	trans-MR, mixed-MR	no	no
TSPAN7	TSPAN7_D013167	UKBPPP_2023	M13_ANKYLOSPON, SPONDYLOARTHRITIS	Ankylosing spondylitis	Spondylitis, Ankylosing	-2.77318	0.342112	5.22953e-16	-0.43755	5.58856	0.937594	-3.26349	0.44238	1.61764e-13	5.22953	-16	9.37594	-1	1.61764	-13			2_203878211_G_T (ENSG00000305408,CTLA4,ENSG00000305428,ICOS,ENSG00000300710,RNU6-474P,NPM1P33,KRT18P39,CD28,ENSG00000235951)				no		TRUE		2	trans-MR, mixed-MR	no	no
TSPAN7	TSPAN7_D015535	UKBPPP_2023	M13_PSORIARTH	Psoriatic arthropathies	Arthritis, Psoriatic	-1.61967	0.260952	5.40868e-10	-1.71441	1.90574	0.368331	-1.96516	0.320377	8.5749e-10	5.40868	-10	3.68331	-1	8.5749	-10			2_203878211_G_T (ENSG00000305408,CTLA4,ENSG00000305428,ICOS,ENSG00000300710,RNU6-474P,NPM1P33,KRT18P39,CD28,ENSG00000235951)				no		FALSE		2	trans-MR, mixed-MR	no	no
TSPAN7	TSPAN7_D015863	UKBPPP_2023	H7_IRIDOACUTE, H7_IRIDOCYCLITIS	Acute and subacute iridocyclitis	Iridocyclitis	-1.68333	0.221675	3.10932e-14	-0.558862	3.07925	0.855981	-2.07074	0.283203	2.63456e-13	3.10932	-14	8.55981	-1	2.63456	-13			2_203878211_G_T (ENSG00000305408,CTLA4,ENSG00000305428,ICOS,ENSG00000300710,RNU6-474P,NPM1P33,KRT18P39,CD28,ENSG00000235951)				no		TRUE		2	trans-MR, mixed-MR	no	no
TSPAN7	TSPAN7_D017444	UKBPPP_2023	L12_PAPULOSQUAMOUS	Papulosquamous disorders	Skin Diseases, Papulosquamous	-0.990298	0.13977	1.38835e-12	-1.18506	1.05616	0.261843	-1.16914	0.188848	5.98299e-10	1.38835	-12	2.61843	-1	5.98299	-10			2_203878211_G_T (ENSG00000305408,CTLA4,ENSG00000305428,ICOS,ENSG00000300710,RNU6-474P,NPM1P33,KRT18P39,CD28,ENSG00000235951)				no		FALSE		2	trans-MR, mixed-MR	no	no
TSPAN7	TSPAN7_D057135	UKBPPP_2023	WET_AMD	Wet age-related macular degeneration	Wet Macular Degeneration	-1.49797	0.216538	4.58674e-12	-1.58848	1.02036	0.119522	-1.67966	0.271706	6.33328e-10	4.58674	-12	1.19522	-1	6.33328	-10		6_32610350_A_G					no		FALSE		3	trans-MR, mixed-MR, trans-coloc	no	no
TSPAN7	TSPAN7_Degeneration of macula and posterior pole	UKBPPP_2023	H7_MACULADEGEN	Degeneration of macula and posterior pole	Degeneration of macula and posterior pole	-0.977514	0.134177	3.20995e-13	-1.32486	0.798309	0.0969977	-1.20348	0.180476	2.58687e-11	3.20995	-13	9.69977	-2	2.58687	-11		6_32625016_C_T					no		FALSE		3	trans-MR, mixed-MR, trans-coloc	no	no
TSPAN7	TSPAN7_Diabetes, insulin treatment (Kela reimbursement) (more control exclusions)	UKBPPP_2023	KELA_DIAB_INSUL_EXMORE	Diabetes, insulin treatment (Kela reimbursement) (more control exclusions)	Diabetes, insulin treatment (Kela reimbursement) (more control exclusions)	-0.644312	0.0954549	1.4793e-11	-0.935089	1.60815	0.560925	-1.10402	0.175325	3.03406e-10	1.4793	-11	5.60925	-1	3.03406	-10			2_203878211_G_T (ENSG00000305408,CTLA4,ENSG00000305428,ICOS,ENSG00000300710,RNU6-474P,NPM1P33,KRT18P39,CD28,ENSG00000235951)				no		FALSE		2	trans-MR, mixed-MR	no	no
TSPAN7	TSPAN7_Diabetic retinopathy, strict definition	UKBPPP_2023	DM_RETINOPATHY_STRICT	Diabetic retinopathy, strict definition	Diabetic retinopathy, strict definition	-2.36788	0.373338	2.26135e-10	-5.75185	5.67413	0.310727	-4.61255	0.708117	7.32632e-11	2.26135	-10	3.10727	-1	7.32632	-11			2_203878211_G_T (ENSG00000305408,CTLA4,ENSG00000305428,ICOS,ENSG00000300710,RNU6-474P,NPM1P33,KRT18P39,CD28,ENSG00000235951)				no		FALSE		2	trans-MR, mixed-MR	no	no
TSPAN7	TSPAN7_Disorders of choroid and retina	UKBPPP_2023	H7_CHOROIDRETINA	Disorders of choroid and retina	Disorders of choroid and retina	-0.912735	0.128413	1.17917e-12	-1.63689	1.5438	0.289008	-1.53306	0.217534	1.82229e-12	1.17917	-12	2.89008	-1	1.82229	-12			2_203878211_G_T (ENSG00000305408,CTLA4,ENSG00000305428,ICOS,ENSG00000300710,RNU6-474P,NPM1P33,KRT18P39,CD28,ENSG00000235951)				no		FALSE		2	trans-MR, mixed-MR	no	no
TSPAN7	TSPAN7_Disorders of the thyroid gland	UKBPPP_2023	E4_THYROID	Disorders of the thyroid gland	Disorders of the thyroid gland	-0.56013	0.0844861	3.36026e-11	-1.31155	1.85746	0.480127	-0.509128	0.116615	1.26617e-05	3.36026	-11	4.80127	-1	1.26617	-5		2_203878211_G_T	2_203878211_G_T (ENSG00000305408,CTLA4,ENSG00000305428,ICOS,ENSG00000300710,RNU6-474P,NPM1P33,KRT18P39,CD28,ENSG00000235951)				no		FALSE		3	trans-MR, mixed-MR, trans-coloc	no	no
TSPAN7	TSPAN7_Doctor diagnosed asthma	UKBPPP_2023	categorical-22127-both_sexes-22127	Doctor diagnosed asthma	Doctor diagnosed asthma	-1.195	0.19103	3.96126e-10	-3.16349	1.4804	0.0326046	-1.75021	0.349506	5.50916e-07	3.96126	-10	3.26046	-2	5.50916	-7			2_203878211_G_T (ENSG00000305408,CTLA4,ENSG00000305428,ICOS,ENSG00000300710,RNU6-474P,NPM1P33,KRT18P39,CD28,ENSG00000235951)				no		FALSE		2	trans-MR, mixed-MR	no	no
TSPAN7	TSPAN7_Dry age-related macular degeneration (includes geographic atrophy)	UKBPPP_2023	DRY_AMD	Dry age-related macular degeneration (includes geographic atrophy)	Dry age-related macular degeneration (includes geographic atrophy)	-1.43278	0.200526	8.99203e-13	-1.71846	1.05955	0.104829	-1.71423	0.253769	1.42774e-11	8.99203	-13	1.04829	-1	1.42774	-11							no		FALSE		2	trans-MR, mixed-MR	no	no
TSPAN7	TSPAN7_EFO_0000400	UKBPPP_2023	phecode-250-both_sexes	Diabetes mellitus	Diabetes mellitus	-0.893752	0.137131	7.14917e-11	-1.19675	1.25969	0.342095	-1.42368	0.215112	3.63364e-11	7.14917	-11	3.42095	-1	3.63364	-11			2_203878211_G_T (ENSG00000305408,CTLA4,ENSG00000305428,ICOS,ENSG00000300710,RNU6-474P,NPM1P33,KRT18P39,CD28,ENSG00000235951)				no		FALSE	literature	2	trans-MR, mixed-MR	no	no
TSPAN7	TSPAN7_EFO_0001379	UKBPPP_2023	GCST90038599	Diabetes or endocrine disease	Diabetes or endocrine disease	-0.103495	0.0136722	3.74129e-14	-0.268137	0.317094	0.397772	-0.145881	0.0241802	1.60854e-09	3.74129	-14	3.97772	-1	1.60854	-9		2_203878211_G_T	2_203878211_G_T (ENSG00000305408,CTLA4,ENSG00000305428,ICOS,ENSG00000300710,RNU6-474P,NPM1P33,KRT18P39,CD28,ENSG00000235951)				no		FALSE	literature, animal_model	3	trans-MR, mixed-MR, trans-coloc	no	no
TSPAN7	TSPAN7_EFO_0004458	UKBPPP_2023	biomarkers-30710-both_sexes-irnt	C-reactive protein	C-reactive protein	-0.27798	0.0376812	1.61723e-13	-0.137973	0.529156	0.794291	-0.313145	0.0489579	1.59271e-10	1.61723	-13	7.94291	-1	1.59271	-10			2_203878211_G_T (ENSG00000305408,CTLA4,ENSG00000305428,ICOS,ENSG00000300710,RNU6-474P,NPM1P33,KRT18P39,CD28,ENSG00000235951)				no		FALSE		2	trans-MR, mixed-MR	no	no
TSPAN7	TSPAN7_EFO_0004705	UKBPPP_2023	icd10-E03-both_sexes, phecode-244-both_sexes	E03 Other hypothyroidism	E03 Other hypothyroidism	-1.92213	0.24859	1.05772e-14	-4.75842	5.27676	0.367179	-2.71454	0.360335	4.94418e-14	1.05772	-14	3.67179	-1	4.94418	-14		2_203878211_G_T	2_203878211_G_T (ENSG00000305408,CTLA4,ENSG00000305428,ICOS,ENSG00000300710,RNU6-474P,NPM1P33,KRT18P39,CD28,ENSG00000235951)				no		TRUE		3	trans-MR, mixed-MR, trans-coloc	no	no
TSPAN7	TSPAN7_EFO_0007010	UKBPPP_2023	categorical-20003-both_sexes-1141191044, categorical-20003-both_sexes-1140861998	Treatment/medication code	drug use measurement	-1.7982	0.234657	1.81482e-14	-5.08423	5.72326	0.374355	-2.01727	0.384713	1.57487e-07	1.81482	-14	3.74355	-1	1.57487	-7		2_203878211_G_T	2_203878211_G_T (ENSG00000305408,CTLA4,ENSG00000305428,ICOS,ENSG00000300710,RNU6-474P,NPM1P33,KRT18P39,CD28,ENSG00000235951)				no		TRUE		3	trans-MR, mixed-MR, trans-coloc	no	no
TSPAN7	TSPAN7_EFO_0007990	UKBPPP_2023	continuous-30200-both_sexes-irnt	Neutrophill percentage	Neutrophill percentage	-0.233603	0.0344858	1.25354e-11	-0.388067	0.248943	0.119029	-0.274988	0.0554435	7.05692e-07	1.25354	-11	1.19029	-1	7.05692	-7			2_203878211_G_T (ENSG00000305408,CTLA4,ENSG00000305428,ICOS,ENSG00000300710,RNU6-474P,NPM1P33,KRT18P39,CD28,ENSG00000235951)				no		FALSE		2	trans-MR, mixed-MR	no	no
TSPAN7	TSPAN7_EFO_0007993	UKBPPP_2023	continuous-30180-both_sexes-irnt	Lymphocyte percentage	Lymphocyte percentage	0.262184	0.0362133	4.4865e-13	0.471707	0.295854	0.110849	0.341035	0.0577416	3.50021e-09	4.4865	-13	1.10849	-1	3.50021	-9			2_203878211_G_T (ENSG00000305408,CTLA4,ENSG00000305428,ICOS,ENSG00000300710,RNU6-474P,NPM1P33,KRT18P39,CD28,ENSG00000235951)				no		FALSE		2	trans-MR, mixed-MR	no	no
TSPAN7	TSPAN7_EFO_1000391	UKBPPP_2023	icd10-J33-both_sexes, phecode-471-both_sexes	J33 Nasal polyp	J33 Nasal polyp	-2.39952	0.355493	1.48021e-11	-3.89608	3.2291	0.227604	-3.23304	0.476774	1.19286e-11	1.48021	-11	2.27604	-1	1.19286	-11			2_203878211_G_T (ENSG00000305408,CTLA4,ENSG00000305428,ICOS,ENSG00000300710,RNU6-474P,NPM1P33,KRT18P39,CD28,ENSG00000235951)				no		TRUE		2	trans-MR, mixed-MR	no	no
TSPAN7	TSPAN7_EFO_1000627	UKBPPP_2023	GCST90038635	Thyroid problem (not cancer)	Thyroid problem (not cancer)	-0.0830388	0.0103343	9.33977e-16	-0.240311	0.268565	0.370895	-0.089293	0.0175015	3.36067e-07	9.33977	-16	3.70895	-1	3.36067	-7		2_203878211_G_T	2_203878211_G_T (ENSG00000305408,CTLA4,ENSG00000305428,ICOS,ENSG00000300710,RNU6-474P,NPM1P33,KRT18P39,CD28,ENSG00000235951)				no		FALSE	literature	3	trans-MR, mixed-MR, trans-coloc	no	no
TSPAN7	TSPAN7_EFO_1001055,HP_0000836	UKBPPP_2023	categorical-20002-both_sexes-1226	Non-cancer illness code, self-reported	myxedema,NA	-2.01665	0.251083	9.60614e-16	-5.05025	6.24059	0.418367	-2.87876	0.39681	4.02406e-13	9.60614	-16	4.18367	-1	4.02406	-13		2_203878211_G_T	2_203878211_G_T (ENSG00000305408,CTLA4,ENSG00000305428,ICOS,ENSG00000300710,RNU6-474P,NPM1P33,KRT18P39,CD28,ENSG00000235951)				no		FALSE		3	trans-MR, mixed-MR, trans-coloc	no	no
TSPAN7	TSPAN7_Glomerular diseases	UKBPPP_2023	N14_GLOMERULAR	Glomerular diseases	Glomerular diseases	-1.56927	0.226481	4.24079e-12	-2.61024	1.85865	0.160206	-1.83263	0.353241	2.12519e-07	4.24079	-12	1.60206	-1	2.12519	-7			2_203878211_G_T (ENSG00000305408,CTLA4,ENSG00000305428,ICOS,ENSG00000300710,RNU6-474P,NPM1P33,KRT18P39,CD28,ENSG00000235951)				no		FALSE		2	trans-MR, mixed-MR	no	no
TSPAN7	TSPAN7_Glomerular disorders in diseases classified elsewhere	UKBPPP_2023	N14_GLOMEINOTH	Glomerular disorders in diseases classified elsewhere	Glomerular disorders in diseases classified elsewhere	-1.99023	0.293433	1.18067e-11	-3.13924	2.71802	0.248102	-2.53017	0.440934	9.5686e-09	1.18067	-11	2.48102	-1	9.5686	-9			2_203878211_G_T (ENSG00000305408,CTLA4,ENSG00000305428,ICOS,ENSG00000300710,RNU6-474P,NPM1P33,KRT18P39,CD28,ENSG00000235951)				no		FALSE		2	trans-MR, mixed-MR	no	no
TSPAN7	TSPAN7_Hypothyroidism NOS	UKBPPP_2023	phecode-244.4-both_sexes	Hypothyroidism NOS	Hypothyroidism NOS	-1.92782	0.249391	1.07454e-14	-4.77819	5.30014	0.367311	-2.71999	0.363508	7.28566e-14	1.07454	-14	3.67311	-1	7.28566	-14		2_203878211_G_T	2_203878211_G_T (ENSG00000305408,CTLA4,ENSG00000305428,ICOS,ENSG00000300710,RNU6-474P,NPM1P33,KRT18P39,CD28,ENSG00000235951)				no		FALSE		3	trans-MR, mixed-MR, trans-coloc	no	no
TSPAN7	TSPAN7_Hypothyroidism, strict autoimmune	UKBPPP_2023	E4_HYTHY_AI_STRICT	Hypothyroidism, strict autoimmune	Hypothyroidism, strict autoimmune	-1.02857	0.128632	1.28306e-15	-1.86917	2.62395	0.476249	-1.16332	0.188094	6.21902e-10	1.28306	-15	4.76249	-1	6.21902	-10		2_203878211_G_T	2_203878211_G_T (ENSG00000305408,CTLA4,ENSG00000305428,ICOS,ENSG00000300710,RNU6-474P,NPM1P33,KRT18P39,CD28,ENSG00000235951)				no		FALSE		3	trans-MR, mixed-MR, trans-coloc	no	no
TSPAN7	TSPAN7_IBD (strict) with PSC	UKBPPP_2023	K11_IBD_STRICT_PSC	IBD (strict) with PSC	IBD (strict) with PSC	5.08747	0.811968	3.71381e-10	3.9434	5.87506	0.502087	5.32986	1.05841	4.76038e-07	3.71381	-10	5.02087	-1	4.76038	-7			2_203878211_G_T (ENSG00000305408,CTLA4,ENSG00000305428,ICOS,ENSG00000300710,RNU6-474P,NPM1P33,KRT18P39,CD28,ENSG00000235951)				no		FALSE		2	trans-MR, mixed-MR	no	no
TSPAN7	TSPAN7_Infections with a predominantly sexual mode of transmission	UKBPPP_2023	AB1_SEXUAL_TRANSMISSION	Infections with a predominantly sexual mode of transmission	Infections with a predominantly sexual mode of transmission	-1.17123	0.167721	2.88562e-12	-2.79629	0.836541	0.000829719	-1.96122	0.264161	1.13359e-13	2.88562	-12	8.29719	-4	1.13359	-13			2_203878211_G_T (ENSG00000305408,CTLA4,ENSG00000305428,ICOS,ENSG00000300710,RNU6-474P,NPM1P33,KRT18P39,CD28,ENSG00000235951)				no		FALSE		2	trans-MR, mixed-MR	no	no
TSPAN7	TSPAN7_Inflammatory bowel disease, strict (require KELA)	UKBPPP_2023	K11_IBD_STRICT	Inflammatory bowel disease, strict (require KELA)	Inflammatory bowel disease, strict (require KELA)	1.26924	0.169167	6.24468e-14	1.2106	0.945139	0.20024	1.39321	0.214232	7.85923e-11	6.24468	-14	2.0024	-1	7.85923	-11			2_203878211_G_T (ENSG00000305408,CTLA4,ENSG00000305428,ICOS,ENSG00000300710,RNU6-474P,NPM1P33,KRT18P39,CD28,ENSG00000235951)				no		FALSE		2	trans-MR, mixed-MR	no	no
TSPAN7	TSPAN7_MONDO_0004979	UKBPPP_2023	phecode-495-both_sexes, icd10-J45-both_sexes, categorical-6152-both_sexes-8, categorical-20002-both_sexes-1111	Asthma	Asthma	-1.056	0.146197	5.07937e-13	-2.83205	1.57152	0.071527	-1.65526	0.278779	2.89312e-09	5.07937	-13	7.1527	-2	2.89312	-9			2_203878211_G_T (ENSG00000305408,CTLA4,ENSG00000305428,ICOS,ENSG00000300710,RNU6-474P,NPM1P33,KRT18P39,CD28,ENSG00000235951)				no		TRUE		2	trans-MR, mixed-MR	no	no
TSPAN7	TSPAN7_MONDO_0024623	UKBPPP_2023	GCST90038596	Respiratory or ear-nose-throat disease	Respiratory or ear-nose-throat disease	-0.102619	0.0131504	6.02156e-15	-0.227104	0.133015	0.0877561	-0.144299	0.0243725	3.20858e-09	6.02156	-15	8.77561	-2	3.20858	-9							no		FALSE		2	trans-MR, mixed-MR	no	no
TSPAN7	TSPAN7_MONDO_0043839	UKBPPP_2023	categorical-6149-both_sexes-1	Mouth/teeth dental problems	Mouth ulcers	-0.657913	0.101279	8.24586e-11	0.168402	0.419893	0.688377	-0.670862	0.138645	1.30685e-06	8.24586	-11	6.88377	-1	1.30685	-6		2_203878211_G_T	2_203878211_G_T (ENSG00000305408,CTLA4,ENSG00000305428,ICOS,ENSG00000300710,RNU6-474P,NPM1P33,KRT18P39,CD28,ENSG00000235951)				no		FALSE		3	trans-MR, mixed-MR, trans-coloc	no	no
TSPAN7	TSPAN7_Nondiabetic hypoglycaemic coma	UKBPPP_2023	E4_HYPOCOMA	Nondiabetic hypoglycaemic coma	Nondiabetic hypoglycaemic coma	-8.14075	1.315	5.99097e-10	-6.1117	6.6544	0.358386	-6.67937	1.92865	0.000533726	5.99097	-10	3.58386	-1	5.33726	-4			2_203878211_G_T (ENSG00000305408,CTLA4,ENSG00000305428,ICOS,ENSG00000300710,RNU6-474P,NPM1P33,KRT18P39,CD28,ENSG00000235951)				no		FALSE		2	trans-MR, mixed-MR	no	no
TSPAN7	TSPAN7_Other disorders of glucose regulation and pancreatic internal secretion	UKBPPP_2023	E4_GLUCOPANCREAS	Other disorders of glucose regulation and pancreatic internal secretion	Other disorders of glucose regulation and pancreatic internal secretion	-2.10086	0.32138	6.27663e-11	-2.66783	3.8535	0.488741	-2.67052	0.528254	4.29576e-07	6.27663	-11	4.88741	-1	4.29576	-7			2_203878211_G_T (ENSG00000305408,CTLA4,ENSG00000305428,ICOS,ENSG00000300710,RNU6-474P,NPM1P33,KRT18P39,CD28,ENSG00000235951)				no		FALSE		2	trans-MR, mixed-MR	no	no
TSPAN7	TSPAN7_Other predominantly sexually transmitted diseases, not elsewhere classified	UKBPPP_2023	AB1_SEXUAL_TRANSMISSION_NOS	Other predominantly sexually transmitted diseases, not elsewhere classified	Other predominantly sexually transmitted diseases, not elsewhere classified	-1.65512	0.248837	2.90231e-11	-5.185	1.46475	0.000400345	-3.5251	0.420325	5.00409e-17	2.90231	-11	4.00345	-4	5.00409	-17			2_203878211_G_T (ENSG00000305408,CTLA4,ENSG00000305428,ICOS,ENSG00000300710,RNU6-474P,NPM1P33,KRT18P39,CD28,ENSG00000235951)				no		FALSE		2	trans-MR, mixed-MR	no	no
TSPAN7	TSPAN7_Redundant prepuce, phimosis and paraphimosis	UKBPPP_2023	N14_PHIMOSIS	Redundant prepuce, phimosis and paraphimosis	Redundant prepuce, phimosis and paraphimosis	-1.26685	0.184238	6.14858e-12	-1.23546	1.26521	0.328823	-1.46867	0.232176	2.52165e-10	6.14858	-12	3.28823	-1	2.52165	-10			2_203878211_G_T (ENSG00000305408,CTLA4,ENSG00000305428,ICOS,ENSG00000300710,RNU6-474P,NPM1P33,KRT18P39,CD28,ENSG00000235951)				no		FALSE		2	trans-MR, mixed-MR	no	no
TSPAN7	TSPAN7_Seropositive rheumatoid arthritis, wide	UKBPPP_2023	RHEUMA_SEROPOS_WIDE	Seropositive rheumatoid arthritis, wide	Seropositive rheumatoid arthritis, wide	-2.03863	0.331993	8.22261e-10	-4.94661	6.88026	0.472167	-4.47011	0.574303	7.05211e-15	8.22261	-10	4.72167	-1	7.05211	-15		2_203878211_G_T	2_203878211_G_T (ENSG00000305408,CTLA4,ENSG00000305428,ICOS,ENSG00000300710,RNU6-474P,NPM1P33,KRT18P39,CD28,ENSG00000235951)				no		FALSE		3	trans-MR, mixed-MR, trans-coloc	no	no
TSPAN7	TSPAN7_Spondylopathies (FG)	UKBPPP_2023	SPONDYLOPATHY_FG	Spondylopathies (FG)	Spondylopathies (FG)	-2.24366	0.27187	1.54873e-16	-0.199225	4.60692	0.965506	-2.66589	0.357784	9.25455e-14	1.54873	-16	9.65506	-1	9.25455	-14			2_203878211_G_T (ENSG00000305408,CTLA4,ENSG00000305428,ICOS,ENSG00000300710,RNU6-474P,NPM1P33,KRT18P39,CD28,ENSG00000235951)				no		FALSE		2	trans-MR, mixed-MR	no	no
TSPAN7	TSPAN7_Type 1 diabetes with ophthalmic manifestations	UKBPPP_2023	phecode-250.13-both_sexes	Type 1 diabetes with ophthalmic manifestations	Type 1 diabetes with ophthalmic manifestations	-5.4809	0.864563	2.30503e-10	-9.28373	9.40848	0.32377	-6.50244	1.61477	5.65273e-05	2.30503	-10	3.2377	-1	5.65273	-5			2_203878211_G_T (ENSG00000305408,CTLA4,ENSG00000305428,ICOS,ENSG00000300710,RNU6-474P,NPM1P33,KRT18P39,CD28,ENSG00000235951)				no		FALSE		2	trans-MR, mixed-MR	no	no
TSPAN7	TSPAN7_Type 2 diabetes, wide definition	UKBPPP_2023	T2D_WIDE	Type 2 diabetes, wide definition	Type 2 diabetes, wide definition	-0.509904	0.0814728	3.88509e-10	-0.398257	0.842374	0.63637	-0.594876	0.147306	5.38225e-05	3.88509	-10	6.3637	-1	5.38225	-5			2_203878211_G_T (ENSG00000305408,CTLA4,ENSG00000305428,ICOS,ENSG00000300710,RNU6-474P,NPM1P33,KRT18P39,CD28,ENSG00000235951)				no		FALSE		2	trans-MR, mixed-MR	no	no
TSPAN7	TSPAN7_Ulcerative colitis (strict definition, require KELA, min 2 HDR)	UKBPPP_2023	K11_UC_STRICT2	Ulcerative colitis (strict definition, require KELA, min 2 HDR)	Ulcerative colitis (strict definition, require KELA, min 2 HDR)	2.01655	0.229604	1.59536e-18	1.71507	1.36948	0.210442	2.3276	0.315775	1.69278e-13	1.59536	-18	2.10442	-1	1.69278	-13			2_203878211_G_T (ENSG00000305408,CTLA4,ENSG00000305428,ICOS,ENSG00000300710,RNU6-474P,NPM1P33,KRT18P39,CD28,ENSG00000235951)				no		FALSE		2	trans-MR, mixed-MR	no	no
TSPAN7	TSPAN7_Ulcerative colitis (strict) with PSC	UKBPPP_2023	K11_UC_STRICT_PSC	Ulcerative colitis (strict) with PSC	Ulcerative colitis (strict) with PSC	5.81333	0.894476	8.078e-11	4.81928	5.56125	0.38617	6.03031	1.18091	3.2815e-07	8.078	-11	3.8617	-1	3.2815	-7			2_203878211_G_T (ENSG00000305408,CTLA4,ENSG00000305428,ICOS,ENSG00000300710,RNU6-474P,NPM1P33,KRT18P39,CD28,ENSG00000235951)				no		FALSE		2	trans-MR, mixed-MR	no	no
TSPAN7	TSPAN7_Ulcerative colitis, NAS	UKBPPP_2023	ULCERNAS	Ulcerative colitis, NAS	Ulcerative colitis, NAS	1.6938	0.222691	2.82593e-14	1.81882	0.945733	0.0544568	1.89736	0.279151	1.06906e-11	2.82593	-14	5.44568	-2	1.06906	-11			2_203878211_G_T (ENSG00000305408,CTLA4,ENSG00000305428,ICOS,ENSG00000300710,RNU6-474P,NPM1P33,KRT18P39,CD28,ENSG00000235951)				no		FALSE		2	trans-MR, mixed-MR	no	no
TSPAN7	TSPAN7_Viral warts	UKBPPP_2023	AB1_VIRAL_WARTS	Viral warts	Viral warts	-2.13218	0.305794	3.11137e-12	-4.06554	1.93155	0.0353087	-2.8927	0.478236	1.46028e-09	3.11137	-12	3.53087	-2	1.46028	-9			2_203878211_G_T (ENSG00000305408,CTLA4,ENSG00000305428,ICOS,ENSG00000300710,RNU6-474P,NPM1P33,KRT18P39,CD28,ENSG00000235951)				no		FALSE		2	trans-MR, mixed-MR	no	no
TSPAN7	TSPAN7_Wheeze or whistling in the chest in last year	UKBPPP_2023	categorical-2316-both_sexes-2316	Wheeze or whistling in the chest in last year	Wheeze or whistling in the chest in last year	-0.645687	0.0895233	5.49311e-13	-1.17927	0.854596	0.167612	-1.05624	0.13472	4.49538e-15	5.49311	-13	1.67612	-1	4.49538	-15			2_203878211_G_T (ENSG00000305408,CTLA4,ENSG00000305428,ICOS,ENSG00000300710,RNU6-474P,NPM1P33,KRT18P39,CD28,ENSG00000235951)				no		FALSE		2	trans-MR, mixed-MR	no	no
TSPAN7	TSPAN7_albuterol	UKBPPP_2023	prescriptions-albuterol-both_sexes	albuterol	albuterol	-0.723941	0.11484	2.90282e-10	-1.3926	0.952536	0.143743	-0.825865	0.19683	2.71866e-05	2.90282	-10	1.43743	-1	2.71866	-5							no		FALSE		2	trans-MR, mixed-MR	no	no
TSPAN7	TSPAN7_beta2-agonist|bronchodilator|asthma	UKBPPP_2023	prescriptions-beta2-agonist|bronchodilator|asthma-both_sexes	beta2-agonist|bronchodilator|asthma	beta2-agonist|bronchodilator|asthma	-0.723941	0.11484	2.90282e-10	-1.3926	0.952536	0.143743	-0.825865	0.19683	2.71866e-05	2.90282	-10	1.43743	-1	2.71866	-5							no		FALSE		2	trans-MR, mixed-MR	no	no
TSPAN7	TSPAN7_levothyroxine	UKBPPP_2023	prescriptions-levothyroxine-both_sexes	levothyroxine	levothyroxine	-1.53335	0.224492	8.47392e-12	-4.22541	4.93957	0.392318	-1.895	0.338441	2.15357e-08	8.47392	-12	3.92318	-1	2.15357	-8			2_203878211_G_T (ENSG00000305408,CTLA4,ENSG00000305428,ICOS,ENSG00000300710,RNU6-474P,NPM1P33,KRT18P39,CD28,ENSG00000235951)				no		FALSE		2	trans-MR, mixed-MR	no	no
TSPAN7	TSPAN7_thyroid hormone	UKBPPP_2023	prescriptions-thyroid_hormone-both_sexes	thyroid hormone	thyroid hormone	-1.53335	0.224492	8.47392e-12	-4.22541	4.93957	0.392318	-1.895	0.338441	2.15357e-08	8.47392	-12	3.92318	-1	2.15357	-8			2_203878211_G_T (ENSG00000305408,CTLA4,ENSG00000305428,ICOS,ENSG00000300710,RNU6-474P,NPM1P33,KRT18P39,CD28,ENSG00000235951)				no		FALSE		2	trans-MR, mixed-MR	no	no
TSPAN8	TSPAN8_Cholecystectomy	UKBPPP_2023	K11_CHOLECYSTECTOMY	Cholecystectomy	Cholecystectomy	-0.149665	0.0220936	1.25165e-11	-0.300543	0.109339	0.00598276	-0.184994	0.0377467	9.53912e-07	1.25165	-11	5.98276	-3	9.53912	-7		19_5840608_C_T	19_5840608_C_T (FUT6,ENSG00000267709,FUT3,ENSG00000289543,FUT5,NRTN,DUS3L,PRR22,ENSG00000266941,NDUFA11)				no		FALSE		2	trans-MR, trans-coloc	no	no
TSPAN8	TSPAN8_D000740	UKBPPP_2023	GCST90002310, GCST90002384	Hemoglobin concentration	Anemia	0.0477495	0.00553013	5.90215e-18	0.0386586	0.0456281	0.396853	0.0426475	0.00968715	1.0702e-05	5.90215	-18	3.96853	-1	1.0702	-5		19_48591885_G_GAGA, 15_60649125_G_T	15_60649125_G_T (ENSG00000287508,ENSG00000286457,ENSG00000277413,RORA-AS2,ENSG00000273958,ENSG00000309525,RNA5SP397,CYCSP38,ENSG00000259591,RORA-AS1)				no	0.824131	TRUE	genetic_association	2	trans-MR, trans-coloc	no	no
TSPAN8	TSPAN8_D001249	UKBPPP_2023	GCST90014325, GCST90038616	Asthma	Asthma	-0.0807097	0.01019	2.36533e-15	-0.0787245	0.0181574	1.45318e-05	-0.074137	0.0145797	3.67735e-07	2.36533	-15	1.45318	-5	3.67735	-7			19_45675403_T_C (MIR642B,MIR642A,GIPR,SNRPD2,QPCTL,RN7SL836P,EML2-AS1,EML2,MIR330,ENSG00000279407)	no			no		TRUE		2	cis-MR, mixed-MR	no	no
TSPAN8	TSPAN8_D001778	UKBPPP_2023	GCST90002304, GCST90002383	Hematocrit	Blood Coagulation Disorders	0.0502819	0.00560161	2.79977e-19	0.0311951	0.0409819	0.446542	0.0486955	0.00908663	8.36721e-08	2.79977	-19	4.46542	-1	8.36721	-8		19_48591885_G_GAGA, 15_60649125_G_T	15_60649125_G_T (ENSG00000287508,ENSG00000286457,ENSG00000277413,RORA-AS2,ENSG00000273958,ENSG00000309525,RNA5SP397,CYCSP38,ENSG00000259591,RORA-AS1)				no		TRUE		2	trans-MR, trans-coloc	no	no
TSPAN8	TSPAN8_D001791	UKBPPP_2023	GCST90002401, GCST90002357, GCST90002402	Platelet distribution width	Blood Platelet Disorders	0.021761	0.00292198	9.52356e-14	0.0172546	0.0108344	0.111256	0.0237295	0.00440754	7.29138e-08	9.52356	-14	1.11256	-1	7.29138	-8		14_103100498_C_G, 14_103110106_T_C	14_103100498_C_G (EXOC3L4,LBHD2,ENSG00000288610,LINC00677,TNFAIP2,ENSG00000298368,ENSG00000293155,NDUFB4P11,ENSG00000289207,CDC42BPB), 14_103110106_T_C (ENSG00000288610,LINC00677,TNFAIP2,EXOC3L4,LBHD2,ENSG00000293155,NDUFB4P11,ENSG00000298368,RPL21P12,ENSG00000289207)				no		TRUE		3	cis-MR, mixed-MR, trans-coloc	no	no
TSPAN8	TSPAN8_D001837	UKBPPP_2023	GCST90016669	Pancreas volume	Body Weights and Measures	0.138988	0.0198596	2.58607e-12	0.0786244	0.051089	0.123812	0.0845141	0.0314794	0.00725854	2.58607	-12	1.23812	-1	7.25854	-3		19_48606077_G_A					no	0.585595	FALSE	genetic_association	2	trans-MR, trans-coloc	no	no
TSPAN8	TSPAN8_D006937	UKBPPP_2023	GCST000760	Cholesterol, total	Hypercholesterolemia	-0.117098	0.0188447	5.17136e-10	-0.18394	0.0601122	0.00221384	-0.141022	0.0291071	1.26657e-06	5.17136	-10	2.21384	-3	1.26657	-6		14_24404820_T_C	14_24404820_T_C (NYNRIN,CBLN3,KHNYN,NFATC4,SDR39U1,ENSG00000258744,U6,RIPK3,ADCY4,LTB4R)				no	0.0478843	FALSE	genetic_association	2	trans-MR, trans-coloc	no	no
TSPAN8	TSPAN8_D007037	UKBPPP_2023	GCST90038637	Hypothyroidism or myxedema	Hypothyroidism	-0.00762191	0.00107831	1.56716e-12	-0.00756218	0.00409143	0.0645592	-0.00849002	0.00184515	4.19949e-06	1.56716	-12	6.45592	-2	4.19949	-6		19_48606077_G_A					no		FALSE		2	trans-MR, trans-coloc	no	no
TSPAN8	TSPAN8_D008107	UKBPPP_2023	GCST90013405	Liver enzyme levels (alanine transaminase)	Liver Diseases	0.00853292	0.00108423	3.54592e-15	0.00132797	0.0070815	0.851248	0.00807939	0.00160359	4.69637e-07	3.54592	-15	8.51248	-1	4.69637	-7		1_16178825_A_G	1_16178825_A_G (ENSG00000297531,EPHA2,EPHA2-AS1,ARHGEF19,ENSG00000291077,ANO7L1,ENSG00000288398,CPLANE2,MT1XP1,ENSG00000293791)				no		FALSE		2	trans-MR, trans-coloc	no	no
TSPAN8	TSPAN8_D009503	UKBPPP_2023	GCST90002398	Neutrophil count	Neutropenia	-0.0197971	0.00300597	4.52008e-11	-0.0215182	0.0107535	0.0453881	-0.0200162	0.00465499	1.7085e-05	4.52008	-11	4.53881	-2	1.7085	-5		14_24404820_T_C	14_24404820_T_C (NYNRIN,CBLN3,KHNYN,NFATC4,SDR39U1,ENSG00000258744,U6,RIPK3,ADCY4,LTB4R)				no		FALSE		2	mixed-MR, trans-coloc	no	no
TSPAN8	TSPAN8_D013921	UKBPPP_2023	GCST90002363	Red blood cell count	Thrombocytopenia	0.0377345	0.00557455	1.29624e-11	0.0513311	0.047465	0.279496	0.0381951	0.00828321	4.00459e-06	1.29624	-11	2.79496	-1	4.00459	-6		15_60649125_G_T	15_60649125_G_T (ENSG00000287508,ENSG00000286457,ENSG00000277413,RORA-AS2,ENSG00000273958,ENSG00000309525,RNA5SP397,CYCSP38,ENSG00000259591,RORA-AS1)				no		FALSE		2	trans-MR, trans-coloc	no	no
TSPAN8	TSPAN8_D014648	UKBPPP_2023	I9_VARICVE	Varicose veins	Varicose Veins	-0.0707495	0.0115687	9.6209e-10	-0.0692608	0.0264503	0.00883114	-0.071247	0.0183509	0.000103402	9.6209	-10	8.83114	-3	1.03402	-4							no		FALSE		1	mixed-MR	no	no
TSPAN8	TSPAN8_D045262	UKBPPP_2023	GCST90002406, GCST90002386, GCST90002385	Reticulocyte fraction of red cells	Reticulocytosis	-0.0423658	0.00592652	8.77232e-13	-0.0524596	0.027038	0.0523535	-0.0345882	0.00926534	0.000189159	8.77232	-13	5.23535	-2	1.89159	-4		6_32968971_TG_T, 11_32906232_G_T	11_32906232_G_T (QSER1,ENSG00000296302,ENSG00000302822,PRRG4,Y_RNA,DEPDC7,CCDC73,ENSG00000293734,TCP11L1,ENSG00000244535)				no		TRUE		2	trans-MR, trans-coloc	no	no
TSPAN8	TSPAN8_D049628	UKBPPP_2023	GCST90000027, GCST90000025	Appendicular lean mass	Body Size	-0.0303587	0.00436765	3.63211e-12	-0.0325279	0.0087283	0.000193991	-0.0365525	0.00627225	5.62085e-09	3.63211	-12	1.93991	-4	5.62085	-9				no			no	0.0945233	TRUE	genetic_association	1	cis-MR	no	no
TSPAN8	TSPAN8_Diabetes, insulin treatment (Kela reimbursement) (more control exclusions)	UKBPPP_2023	KELA_DIAB_INSUL_EXMORE	Diabetes, insulin treatment (Kela reimbursement) (more control exclusions)	Diabetes, insulin treatment (Kela reimbursement) (more control exclusions)	0.0833295	0.011031	4.2163e-14	0.0580723	0.027034	0.0317039	0.0631971	0.0169375	0.00019058	4.2163	-14	3.17039	-2	1.9058	-4	12_70945439_T_C	17_29895464_G_A		no			no		FALSE		4	cis-MR, mixed-MR, cis-coloc, trans-coloc	no	no
TSPAN8	TSPAN8_Diseases of veins, lymphatic vessels and lymph nodes, not elsewhere classified	UKBPPP_2023	I9_DISVEINLYMPH	Diseases of veins, lymphatic vessels and lymph nodes, not elsewhere classified	Diseases of veins, lymphatic vessels and lymph nodes, not elsewhere classified	-0.0565876	0.00845237	2.15854e-11	-0.0556534	0.0271987	0.0407385	-0.0535129	0.0135372	7.71721e-05	2.15854	-11	4.07385	-2	7.71721	-5			2_232804285_GTCTA_G (RNU6-107P,Y_RNA,KCNJ13,ENSG00000241409,SNORC,EEF1B2P7,GIGYF2,ENSG00000222001,ENSG00000304167,RN7SL359P)				no		FALSE		1	mixed-MR	no	no
TSPAN8	TSPAN8_EFO_0002950	UKBPPP_2023	icd10-Z34-both_sexes	Z34 Supervision of normal pregnancy	Z34 Supervision of normal pregnancy	-0.602068	0.0771422	5.96687e-15	-0.453955	0.285192	0.111441	-0.580032	0.113459	3.18342e-07	5.96687	-15	1.11441	-1	3.18342	-7		5_132532010_A_G					no		FALSE		2	trans-MR, trans-coloc	no	no
TSPAN8	TSPAN8_EFO_0004305	UKBPPP_2023	continuous-30010-both_sexes-irnt	Red blood cell (erythrocyte) count	Red blood cell (erythrocyte) count	0.034289	0.00559334	8.77026e-10	0.0488188	0.0452277	0.280409	0.0335381	0.00956434	0.000453916	8.77026	-10	2.80409	-1	4.53916	-4		15_60649125_G_T	15_60649125_G_T (ENSG00000287508,ENSG00000286457,ENSG00000277413,RORA-AS2,ENSG00000273958,ENSG00000309525,RNA5SP397,CYCSP38,ENSG00000259591,RORA-AS1)				no		FALSE		2	trans-MR, trans-coloc	no	no
TSPAN8	TSPAN8_EFO_0004309	UKBPPP_2023	continuous-30080-both_sexes-irnt	Platelet count	Platelet count	-0.0235434	0.0036936	1.84018e-10	-0.0348914	0.0165547	0.0350625	-0.0223751	0.00594152	0.000165954	1.84018	-10	3.50625	-2	1.65954	-4		14_103110106_T_C	14_103110106_T_C (ENSG00000288610,LINC00677,TNFAIP2,EXOC3L4,LBHD2,ENSG00000293155,NDUFB4P11,ENSG00000298368,RPL21P12,ENSG00000289207)				no	0.0389898	FALSE	genetic_association	2	mixed-MR, trans-coloc	no	no
TSPAN8	TSPAN8_EFO_0004314	UKBPPP_2023	continuous-3063-both_sexes-irnt, continuous-20150-both_sexes-irnt	Forced expiratory volume in 1-second (FEV1)	Forced expiratory volume in 1-second (FEV1)	0.0169991	0.00253297	1.93125e-11	0.00662051	0.00588573	0.260657	0.00481923	0.0038129	0.206256	1.93125	-11	2.60657	-1	2.06256	-1		19_48789448_T_G	19_48789448_T_G (RNU6-317P,ENSG00000286024,BCAT2,FGF21,FUT1,IZUMO1,HSD17B14,RASIP1,ENSG00000306119,MAMSTR)				no		TRUE		2	mixed-MR, trans-coloc	no	no
TSPAN8	TSPAN8_EFO_0004518	UKBPPP_2023	biomarkers-30700-both_sexes-irnt	Creatinine	Creatinine	-0.049271	0.00564265	2.50459e-18	-0.0279486	0.0273762	0.307299	-0.0557032	0.00854573	7.11301e-11	2.50459	-18	3.07299	-1	7.11301	-11		14_24404820_T_C	14_24404820_T_C (NYNRIN,CBLN3,KHNYN,NFATC4,SDR39U1,ENSG00000258744,U6,RIPK3,ADCY4,LTB4R)				no		FALSE		2	trans-MR, trans-coloc	no	no
TSPAN8	TSPAN8_EFO_0004528	UKBPPP_2023	continuous-30020-both_sexes-irnt	Haemoglobin concentration	Haemoglobin concentration	0.0451741	0.00546459	1.37734e-16	0.0319173	0.0422662	0.450159	0.0441949	0.00819067	6.82344e-08	1.37734	-16	4.50159	-1	6.82344	-8		4_68602980_ATAGAGGAAGGCCACTGTCTCCTGCCTGCCCCTGGGAACTGAATGTC_A	4_68602980_ATAGAGGAAGGCCACTGTCTCCTGCCTGCCCCTGGGAACTGAATGTC_A (ENSG00000249472,ENSG00000251101,ENSG00000251074,UGT2B17,UGT2B15,UGT2B29P,ENSG00000248635,ENSG00000302692,ENSG00000302711,TMPRSS11E)				no	0.307194	FALSE	genetic_association	2	trans-MR, trans-coloc	no	no
TSPAN8	TSPAN8_EFO_0004533	UKBPPP_2023	biomarkers-30610-both_sexes-irnt	Alkaline phosphatase	Alkaline phosphatase	0.12183	0.00962221	9.68959e-37	0.554293	0.193184	0.00411445	0.150343	0.0164704	6.97191e-20	9.68959	-37	4.11445	-3	6.97191	-20		19_48591885_G_GAGA					no		FALSE		2	trans-MR, trans-coloc	no	no
TSPAN8	TSPAN8_EFO_0004541	UKBPPP_2023	biomarkers-30750-both_sexes-irnt	Glycated haemoglobin (HbA1c)	Glycated haemoglobin (HbA1c)	0.0286619	0.00405894	1.648e-12	0.0262876	0.0109968	0.0168268	0.0246391	0.00635269	0.000105092	1.648	-12	1.68268	-2	1.05092	-4	12_71347730_T_C			no			no	0.82024	FALSE	genetic_association	2	cis-MR, cis-coloc	no	no
TSPAN8	TSPAN8_EFO_0004705	UKBPPP_2023	icd10-E03-both_sexes, phecode-244-both_sexes	E03 Other hypothyroidism	E03 Other hypothyroidism	-0.242835	0.0301585	8.14652e-16	-0.134994	0.0874302	0.122582	-0.178568	0.0457874	9.62209e-05	8.14652	-16	1.22582	-1	9.62209	-5		19_48606077_G_A					no		TRUE		2	trans-MR, trans-coloc	no	no
TSPAN8	TSPAN8_EFO_0004735	UKBPPP_2023	biomarkers-30620-both_sexes-irnt	Alanine aminotransferase	Alanine aminotransferase	0.0513663	0.00649475	2.59672e-15	0.00814651	0.0454683	0.857805	0.051116	0.00983481	2.02035e-07	2.59672	-15	8.57805	-1	2.02035	-7		1_16178825_A_G	1_16178825_A_G (ENSG00000297531,EPHA2,EPHA2-AS1,ARHGEF19,ENSG00000291077,ANO7L1,ENSG00000288398,CPLANE2,MT1XP1,ENSG00000293791)				no		FALSE		2	trans-MR, trans-coloc	no	no
TSPAN8	TSPAN8_EFO_0004799	UKBPPP_2023	icd10-K80-both_sexes	K80 Cholelithiasis	K80 Cholelithiasis	-0.209117	0.0294242	1.18625e-12	-0.472817	0.112467	2.62176e-05	-0.340448	0.0560034	1.20887e-09	1.18625	-12	2.62176	-5	1.20887	-9		19_5817207_A_G					no		FALSE		2	trans-MR, trans-coloc	no	no
TSPAN8	TSPAN8_EFO_0004995	UKBPPP_2023	continuous-23121-both_sexes-irnt, continuous-23122-both_sexes-irnt, continuous-23129-both_sexes-irnt, continuous-23125-both_sexes-irnt	Arm fat-free mass (right)	Arm fat-free mass (right)	0.0389737	0.00535539	3.40127e-13	0.0213819	0.0269253	0.427125	0.0219168	0.00814384	0.00711928	3.40127	-13	4.27125	-1	7.11928	-3		6_32968971_TG_T					no		TRUE		2	trans-MR, trans-coloc	no	no
TSPAN8	TSPAN8_EFO_0005128	UKBPPP_2023	continuous-AG-both_sexes-irnt	Albumin/Globulin ratio	Albumin/Globulin ratio	0.0867726	0.00918751	3.56676e-21	0.144279	0.0431528	0.000827421	0.0895506	0.0156662	1.0895e-08	3.56676	-21	8.27421	-4	1.0895	-8		17_29895464_G_A					no		FALSE		3	trans-MR, mixed-MR, trans-coloc	no	no
TSPAN8	TSPAN8_EFO_0005208	UKBPPP_2023	continuous-eGFRcreacys-both_sexes-irnt	Estimated glomerular filtration rate, cystain C	Estimated glomerular filtration rate, cystain C	0.0554287	0.00582798	1.89231e-21	0.0415371	0.0301435	0.168209	0.0613135	0.010333	2.9609e-09	1.89231	-21	1.68209	-1	2.9609	-9		11_32906232_G_T	11_32906232_G_T (QSER1,ENSG00000296302,ENSG00000302822,PRRG4,Y_RNA,DEPDC7,CCDC73,ENSG00000293734,TCP11L1,ENSG00000244535)				no		FALSE		2	trans-MR, trans-coloc	no	no
TSPAN8	TSPAN8_EFO_0005409	UKBPPP_2023	continuous-23126-both_sexes-irnt	Arm predicted mass (left)	Arm predicted mass (left)	0.0325276	0.00518359	3.49405e-10	0.0175365	0.0261743	0.502865	0.0294854	0.00755599	9.53026e-05	3.49405	-10	5.02865	-1	9.53026	-5		6_32968971_TG_T					no		FALSE		2	trans-MR, trans-coloc	no	no
TSPAN8	TSPAN8_EFO_0007010	UKBPPP_2023	categorical-20003-both_sexes-1141191044	Treatment/medication code	drug use measurement	-0.207194	0.0283491	2.69824e-13	-0.167029	0.0968873	0.0847168	-0.225596	0.0465268	1.24261e-06	2.69824	-13	8.47168	-2	1.24261	-6		19_48606077_G_A					no	0.619041	FALSE	genetic_association	2	trans-MR, trans-coloc	no	no
TSPAN8	TSPAN8_EFO_0007984	UKBPPP_2023	continuous-30110-both_sexes-irnt	Platelet distribution width	Platelet distribution width	0.0245348	0.0035545	5.11151e-12	0.0227694	0.0151534	0.132944	0.0314488	0.00577939	5.28233e-08	5.11151	-12	1.32944	-1	5.28233	-8		14_103110106_T_C	14_103110106_T_C (ENSG00000288610,LINC00677,TNFAIP2,EXOC3L4,LBHD2,ENSG00000293155,NDUFB4P11,ENSG00000298368,RPL21P12,ENSG00000289207)				no		FALSE		2	mixed-MR, trans-coloc	no	no
TSPAN8	TSPAN8_EFO_0009682	UKBPPP_2023	icd10-O32-both_sexes	O32 Maternal care for known or suspected malpresentation of foetus	O32 Maternal care for known or suspected malpresentation of foetus	-0.826376	0.0743667	1.09466e-28	-0.581121	0.408863	0.155227	-0.751029	0.108251	3.98172e-12	1.09466	-28	1.55227	-1	3.98172	-12		3_196201949_T_C					no		FALSE	literature	2	trans-MR, trans-coloc	no	no
TSPAN8	TSPAN8_EFO_0009718	UKBPPP_2023	continuous-3064-both_sexes-irnt	Peak expiratory flow (PEF)	Peak expiratory flow (PEF)	0.0552513	0.00561246	7.24663e-23	0.0261237	0.0163382	0.109837	0.0366453	0.00886468	3.56721e-05	7.24663	-23	1.09837	-1	3.56721	-5		17_30637709_C_T					no		FALSE		2	trans-MR, trans-coloc	no	no
TSPAN8	TSPAN8_EFO_0010701	UKBPPP_2023	GCST90002396	Mean reticulocyte volume	Mean reticulocyte volume	0.0497223	0.00664032	6.99666e-14	0.00243958	0.0385116	0.949491	0.041241	0.0101652	4.96922e-05	6.99666	-14	9.49491	-1	4.96922	-5		14_24404820_T_C	14_24404820_T_C (NYNRIN,CBLN3,KHNYN,NFATC4,SDR39U1,ENSG00000258744,U6,RIPK3,ADCY4,LTB4R)				no		FALSE		2	trans-MR, trans-coloc	no	no
TSPAN8	TSPAN8_EFO_1000627	UKBPPP_2023	GCST90038635	Thyroid problem (not cancer)	Thyroid problem (not cancer)	-0.00774879	0.00116471	2.87235e-11	-0.0076336	0.00449572	0.0895134	-0.00879613	0.00202583	1.41202e-05	2.87235	-11	8.95134	-2	1.41202	-5		19_48606077_G_A					no		FALSE		2	trans-MR, trans-coloc	no	no
TSPAN8	TSPAN8_HP_0025328	UKBPPP_2023	icd10-O46-both_sexes	O46 Antepartum haemorrhage, not elsewhere classified	O46 Antepartum haemorrhage, not elsewhere classified	-0.767541	0.0745793	7.68728e-25	-0.488404	0.285634	0.0872854	-0.630848	0.108377	5.85434e-09	7.68728	-25	8.72854	-2	5.85434	-9		19_48789448_T_G	19_48789448_T_G (RNU6-317P,ENSG00000286024,BCAT2,FGF21,FUT1,IZUMO1,HSD17B14,RASIP1,ENSG00000306119,MAMSTR)				no		FALSE		2	trans-MR, trans-coloc	no	no
TSPAN8	TSPAN8_Haematocrit percentage	UKBPPP_2023	continuous-30030-both_sexes-irnt	Haematocrit percentage	Haematocrit percentage	0.0459012	0.00546765	4.65679e-17	0.0318801	0.0391338	0.415277	0.0485723	0.00862974	1.81804e-08	4.65679	-17	4.15277	-1	1.81804	-8		15_60649125_G_T	15_60649125_G_T (ENSG00000287508,ENSG00000286457,ENSG00000277413,RORA-AS2,ENSG00000273958,ENSG00000309525,RNA5SP397,CYCSP38,ENSG00000259591,RORA-AS1)				no		FALSE		2	trans-MR, trans-coloc	no	no
TSPAN8	TSPAN8_Hypothyroidism NOS	UKBPPP_2023	phecode-244.4-both_sexes	Hypothyroidism NOS	Hypothyroidism NOS	-0.241621	0.0302314	1.32367e-15	-0.130165	0.0877921	0.138166	-0.181674	0.0456211	6.82705e-05	1.32367	-15	1.38166	-1	6.82705	-5		19_48606077_G_A					no		FALSE		2	trans-MR, trans-coloc	no	no
TSPAN8	TSPAN8_MONDO_0004979	UKBPPP_2023	categorical-6152-both_sexes-8, categorical-20002-both_sexes-1111	Blood clot, DVT, bronchitis, emphysema, asthma, rhinitis, eczema, allergy diagnosed by doctor	asthma	-0.0813676	0.00990948	2.19204e-16	-0.0551626	0.0220984	0.0125521	-0.0852578	0.0157852	6.623e-08	2.19204	-16	1.25521	-2	6.623	-8	12_71284139_G_T		2_145205384_G_A (ENSG00000309192,ENSG00000235435,RPL6P5,ENSG00000299009,LINC01966,ENSG00000286225,ENSG00000298975,ENSG00000225107,ENSG00000226218,SGCEP1)				no	0.904886	TRUE	genetic_association	3	cis-MR, mixed-MR, cis-coloc	no	no
TSPAN8	TSPAN8_Mean reticulocyte volume	UKBPPP_2023	continuous-30260-both_sexes-irnt	Mean reticulocyte volume	Mean reticulocyte volume	0.0471811	0.00717208	4.75418e-11	-0.00378588	0.0472675	0.936162	0.0353859	0.0110199	0.00132232	4.75418	-11	9.36162	-1	1.32232	-3		14_24404820_T_C	14_24404820_T_C (NYNRIN,CBLN3,KHNYN,NFATC4,SDR39U1,ENSG00000258744,U6,RIPK3,ADCY4,LTB4R)				no		FALSE		2	trans-MR, trans-coloc	no	no
TSPAN8	TSPAN8_Mean sphered cell volume	UKBPPP_2023	continuous-30270-both_sexes-irnt	Mean sphered cell volume	Mean sphered cell volume	0.0840211	0.00897276	7.676e-21	0.0179507	0.0377589	0.6345	0.0225	0.012754	0.0777069	7.676	-21	6.345	-1	7.77069	-2		19_48591885_G_GAGA					no		FALSE		2	trans-MR, trans-coloc	no	no
TSPAN8	TSPAN8_Type 2 diabetes, definitions combined	UKBPPP_2023	T2D	Type 2 diabetes, definitions combined	Type 2 diabetes, definitions combined	0.0945899	0.0105438	2.93359e-19	0.0571584	0.0241157	0.0177795	0.0693954	0.0161427	1.71665e-05	2.93359	-19	1.77795	-2	1.71665	-5	12_70945439_T_C	11_32906232_G_T	11_32906232_G_T (QSER1,ENSG00000296302,ENSG00000302822,PRRG4,Y_RNA,DEPDC7,CCDC73,ENSG00000293734,TCP11L1,ENSG00000244535)	no			no		FALSE		4	cis-MR, mixed-MR, cis-coloc, trans-coloc	no	no
TSPAN8	TSPAN8_Wheeze or whistling in the chest in last year	UKBPPP_2023	categorical-2316-both_sexes-2316	Wheeze or whistling in the chest in last year	Wheeze or whistling in the chest in last year	-0.0643619	0.00796045	6.20554e-16	-0.0385789	0.0151265	0.0107595	-0.0517069	0.0128227	5.51973e-05	6.20554	-16	1.07595	-2	5.51973	-5	12_71284139_G_T		8_8694100_T_C (ENSG00000299740,CLDN23,ENSG00000284717,ENSG00000286910,ENSG00000289622,ENSG00000254367,RN7SL178P,ENSG00000253343,ENSG00000253130,ENSG00000293372)				no		FALSE		3	cis-MR, mixed-MR, cis-coloc	no	no
TSPYL1	TSPYL1_D001791	UKBPPP_2023	GCST90002395, GCST90002402, GCST004599, GCST90002401, GCST004603, GCST90002357, GCST90002400	Mean platelet volume	Blood Platelet Disorders	-2.14044	0.199985	9.85337e-27	2.9771	5.7615	0.605349	-1.97364	0.210705	7.47312e-21	9.85337	-27	6.05349	-1	7.47312	-21		3_56815721_T_C, 12_54323724_T_TTTCTC	3_56815721_T_C (ENSG00000298507,ARHGEF3,ENSG00000296096,ARHGEF3-AS1,TASOR,ENSG00000307053,SPATA12,CCDC66,ENSG00000272202,ENSG00000297895), 12_54323724_T_TTTCTC (COPZ1,RNU6-950P,MIR148B,RN7SL744P,NFE2,GPR84-AS1,ENSG00000289854,ENSG00000303642,GPR84,HNRNPA1)				no		TRUE		2	trans-MR, trans-coloc	no	no
TSPYL1	TSPYL1_D004909	UKBPPP_2023	GCST90002397	Mean spheric corpuscular volume	Erythrocyte Indices	0.231949	0.0334802	4.2696e-12	0.376295	2.13501	0.860098	0.213303	0.0365087	5.14133e-09	4.2696	-12	8.60098	-1	5.14133	-9		1_247876149_C_T	1_247876149_C_T (TRIM58,OR2W3,ENSG00000305224,OR11L1,OR6R1P,OR2T8,HSD17B7P1,OR2AJ1,OR14A16,ENSG00000289367)				no		FALSE		2	trans-MR, trans-coloc	no	no
TSPYL1	TSPYL1_D006402	UKBPPP_2023	GCST90002399, GCST004608	Neutrophil percentage of white cells	Hematologic Diseases	-0.28321	0.0410079	4.97697e-12	0.799534	1.23633	0.517827	-0.242893	0.0470937	2.50054e-07	4.97697	-12	5.17827	-1	2.50054	-7		3_56815721_T_C	3_56815721_T_C (ENSG00000298507,ARHGEF3,ENSG00000296096,ARHGEF3-AS1,TASOR,ENSG00000307053,SPATA12,CCDC66,ENSG00000272202,ENSG00000297895)				no		TRUE		2	trans-MR, trans-coloc	no	no
TSPYL1	TSPYL1_D007970	UKBPPP_2023	GCST90002407, GCST004610	White blood cell count	Leukopenia	-0.362407	0.0459523	3.1056e-15	-2.42314	1.99159	0.223723	-0.324734	0.047821	1.11662e-11	3.1056	-15	2.23723	-1	1.11662	-11		1_247876149_C_T	1_247876149_C_T (TRIM58,OR2W3,ENSG00000305224,OR11L1,OR6R1P,OR2T8,HSD17B7P1,OR2AJ1,OR14A16,ENSG00000289367)				no		TRUE		2	trans-MR, trans-coloc	no	no
TSPYL1	TSPYL1_D045262	UKBPPP_2023	GCST90002385, GCST90002406	High light scatter reticulocyte count	Reticulocytosis	-0.351829	0.0449017	4.66839e-15	-0.747034	2.4476	0.760206	-0.305503	0.0500149	1.00734e-09	4.66839	-15	7.60206	-1	1.00734	-9		3_56815721_T_C	3_56815721_T_C (ENSG00000298507,ARHGEF3,ENSG00000296096,ARHGEF3-AS1,TASOR,ENSG00000307053,SPATA12,CCDC66,ENSG00000272202,ENSG00000297895)				no		TRUE		2	trans-MR, trans-coloc	no	no
TSPYL1	TSPYL1_EFO_0004308	UKBPPP_2023	continuous-30000-both_sexes-irnt	White blood cell (leukocyte) count	White blood cell (leukocyte) count	-0.340078	0.044592	2.41312e-14	-2.18633	1.74412	0.210007	-0.279797	0.0516341	5.99849e-08	2.41312	-14	2.10007	-1	5.99849	-8		1_247876149_C_T	1_247876149_C_T (TRIM58,OR2W3,ENSG00000305224,OR11L1,OR6R1P,OR2T8,HSD17B7P1,OR2AJ1,OR14A16,ENSG00000289367)				no		FALSE		2	trans-MR, trans-coloc	no	no
TSPYL1	TSPYL1_EFO_0007985	UKBPPP_2023	continuous-30090-both_sexes-irnt	Platelet crit	Platelet crit	0.399729	0.0537158	9.95083e-14	-1.89793	2.73954	0.488439	0.309541	0.0600842	2.58004e-07	9.95083	-14	4.88439	-1	2.58004	-7		3_56815721_T_C	3_56815721_T_C (ENSG00000298507,ARHGEF3,ENSG00000296096,ARHGEF3-AS1,TASOR,ENSG00000307053,SPATA12,CCDC66,ENSG00000272202,ENSG00000297895)				no		FALSE		2	trans-MR, trans-coloc	no	no
TSPYL1	TSPYL1_EFO_0007986	UKBPPP_2023	continuous-30240-both_sexes-irnt, continuous-30250-both_sexes-irnt	Reticulocyte percentage	Reticulocyte percentage	-0.237187	0.0361284	5.19993e-11	-1.33332	1.91904	0.487189	-0.187961	0.0427707	1.1096e-05	5.19993	-11	4.87189	-1	1.1096	-5		3_56815721_T_C	3_56815721_T_C (ENSG00000298507,ARHGEF3,ENSG00000296096,ARHGEF3-AS1,TASOR,ENSG00000307053,SPATA12,CCDC66,ENSG00000272202,ENSG00000297895)				no		TRUE		2	trans-MR, trans-coloc	no	no
TSPYL1	TSPYL1_EFO_0009682	UKBPPP_2023	icd10-O32-both_sexes	O32 Maternal care for known or suspected malpresentation of foetus	O32 Maternal care for known or suspected malpresentation of foetus	-2.64235	0.373306	1.46006e-12	-12.8239	7.99234	0.108598	-1.74295	0.491778	0.000393827	1.46006	-12	1.08598	-1	3.93827	-4		12_54323724_T_TTTCTC	12_54323724_T_TTTCTC (COPZ1,RNU6-950P,MIR148B,RN7SL744P,NFE2,GPR84-AS1,ENSG00000289854,ENSG00000303642,GPR84,HNRNPA1)				no		FALSE		2	trans-MR, trans-coloc	no	no
TSPYL1	TSPYL1_EFO_0010701	UKBPPP_2023	GCST90002396	Mean reticulocyte volume	Mean reticulocyte volume	0.322352	0.0385484	6.15235e-17	-0.282467	2.30394	0.902423	0.306868	0.0409201	6.42035e-14	6.15235	-17	9.02423	-1	6.42035	-14		1_247876149_C_T	1_247876149_C_T (TRIM58,OR2W3,ENSG00000305224,OR11L1,OR6R1P,OR2T8,HSD17B7P1,OR2AJ1,OR14A16,ENSG00000289367)				no		FALSE		2	trans-MR, trans-coloc	no	no
TSPYL1	TSPYL1_High light scatter reticulocyte count	UKBPPP_2023	continuous-30300-both_sexes-irnt	High light scatter reticulocyte count	High light scatter reticulocyte count	-0.224037	0.0351438	1.8313e-10	-0.739182	2.48592	0.766201	-0.214224	0.0460166	3.23399e-06	1.8313	-10	7.66201	-1	3.23399	-6		12_111395984_G_A	12_111395984_G_A (ENSG00000294281,ENSG00000299832,SH2B3,HSPA8P14,PHETA1,LINC02356,RNA5SP373,ENSG00000304623,MIR6760,U7)				no		FALSE		2	trans-MR, trans-coloc	no	no
TSPYL1	TSPYL1_Mean reticulocyte volume	UKBPPP_2023	continuous-30260-both_sexes-irnt	Mean reticulocyte volume	Mean reticulocyte volume	0.332069	0.0432589	1.63724e-14	-0.224705	2.51022	0.928672	0.309469	0.0481758	1.32958e-10	1.63724	-14	9.28672	-1	1.32958	-10		1_247876149_C_T	1_247876149_C_T (TRIM58,OR2W3,ENSG00000305224,OR11L1,OR6R1P,OR2T8,HSD17B7P1,OR2AJ1,OR14A16,ENSG00000289367)				no		FALSE		2	trans-MR, trans-coloc	no	no
TST	TST_D000740	UKBPPP_2023	GCST90002369, GCST90002404	Red cell distribution width	Anemia	-0.166896	0.0212818	4.42763e-15	-0.192593	0.193407	0.319351	-0.131307	0.0259052	4.0041e-07	4.42763	-15	3.19351	-1	4.0041	-7			7_106731773_C_G (ENSG00000243797,LINC02577,RNA5SP236,ENSG00000302432,CCDC71L,ENSG00000294198,ENSG00000286013,CTB-30L5.1,PIK3CG,ENSG00000290116)				no		TRUE		2	trans-MR, mixed-MR	no	no
TST	TST_D001249	UKBPPP_2023	GCST007431	Lung function (FEV1/FVC)	Asthma	-0.346783	0.0492068	1.82212e-12	0.902086	1.02136	0.377116	-0.123456	0.0427542	0.00388231	1.82212	-12	3.77116	-1	3.88231	-3		10_63176601_G_A	10_63176601_G_A (NRBF2,TATDN1P1,ENSG00000224301,RNU6-543P,ENSG00000270421,MIR1296,ENSG00000294405,PRELID1P3,JMJD1C-AS2,ENSG00000289487)				no		FALSE		2	trans-MR, trans-coloc	no	no
TST	TST_D001791	UKBPPP_2023	GCST90002357, GCST90002402, GCST004603, GCST004616, GCST90002346, GCST90002395, GCST004599, GCST90002401	Platelet count	Blood Platelet Disorders	1.53898	0.126076	2.86117e-34	1.28865	2.97541	0.664942	1.45273	0.134365	3.02487e-27	2.86117	-34	6.64942	-1	3.02487	-27		8_105569300_A_T	8_105569300_A_T (ENSG00000254141,ENSG00000253420,RPL12P24,ENSG00000294727,ZFPM2,ENSG00000253526,ENSG00000243171,Y_RNA,TMCC1P1,LINC03084)				no		TRUE		2	trans-MR, trans-coloc	no	no
TST	TST_D004802	UKBPPP_2023	GCST90002298, GCST90002381	Eosinophil counts	Eosinophilia	-0.180325	0.0201682	3.85579e-19							3.85579	-19	0	0	0	0				no			no	0.464892	TRUE	genetic_association	1	cis-MR	no	no
TST	TST_D006402	UKBPPP_2023	GCST90002292, GCST90002382, GCST90002379, GCST004624	Basophil count	Hematologic Diseases	0.232999	0.0301551	1.10365e-14	-0.0799284	0.768372	0.917151	0.240164	0.0437697	4.08833e-08	1.10365	-14	9.17151	-1	4.08833	-8		8_105569300_A_T	8_105569300_A_T (ENSG00000254141,ENSG00000253420,RPL12P24,ENSG00000294727,ZFPM2,ENSG00000253526,ENSG00000243171,Y_RNA,TMCC1P1,LINC03084)				no		TRUE		3	cis-MR, trans-MR, trans-coloc	no	no
TST	TST_D008218	UKBPPP_2023	GCST90002316	Lymphocyte count	Lymphocytosis	0.204229	0.0327015	4.2313e-10	0.515824	0.728877	0.479133	0.161272	0.0410148	8.42273e-05	4.2313	-10	4.79133	-1	8.42273	-5		10_63176601_G_A	10_63176601_G_A (NRBF2,TATDN1P1,ENSG00000224301,RNU6-543P,ENSG00000270421,MIR1296,ENSG00000294405,PRELID1P3,JMJD1C-AS2,ENSG00000289487)				no		FALSE		2	trans-MR, trans-coloc	no	no
TST	TST_D008232	UKBPPP_2023	GCST90002340, GCST004625	Monocyte count	Lymphoproliferative Disorders	0.292358	0.0377501	9.59131e-15	0.194464	0.896549	0.828285	0.268468	0.040321	2.77095e-11	9.59131	-15	8.28285	-1	2.77095	-11		5_132350453_G_A	5_132350453_G_A (MIR3936,SLC22A5,MIR3936HG,SLC22A4,CARINH,LINC02863,ENSG00000298170,PDLIM4,Y_RNA,P4HA2)				no		TRUE		2	trans-MR, trans-coloc	no	no
TST	TST_D008268	SUN_2018	GCST010723, NEALE2_6148_5	Early age-related macular degeneration	Macular Degeneration	-0.34837	0.0180497	5.31243e-83	-0.448346	0.0679321	4.11389e-11	-0.412312	0.022798	4.1492e-73	5.3124	-83	4.1139	-11	4.1492	-73		1:196686613:A:C					no		TRUE	literature	2	trans-MR, trans-coloc	no	no
TST	TST_D045262	UKBPPP_2023	GCST90002405	Reticulocyte count	Reticulocytosis	-0.174402	0.0281234	5.59927e-10	-0.203837	0.637665	0.749225	-0.127168	0.0390168	0.00111678	5.59927	-10	7.49225	-1	1.11678	-3		9_96363127_G_A	9_96363127_G_A (SLC35D2,ENSG00000307454,NSA2P7,ENSG00000286835,ZNF367,ENSG00000300691,ENSG00000300673,ENSG00000287302,HSD17B3,HABP4)				no		FALSE		2	trans-MR, trans-coloc	no	no
TST	TST_EFO_0001365	SUN_2018	FINNGEN_R5_H7_AMD	Age-related macular degeneration (whether dry or wet)	Age-related macular degeneration (whether dry or wet)	-0.649395	0.0330811	8.50397e-86	-0.757568	0.126261	1.97269e-09	-0.730035	0.0420206	1.31563e-67	8.504	-86	1.9727	-9	1.3156	-67							no		FALSE	literature	1	trans-MR	no	no
TST	TST_EFO_0002950	UKBPPP_2023	icd10-Z34-both_sexes	Z34 Supervision of normal pregnancy	Z34 Supervision of normal pregnancy	2.46735	0.350271	1.86656e-12	-0.37303	7.25207	0.958977	2.60793	0.421721	6.2489e-10	1.86656	-12	9.58977	-1	6.2489	-10		5_132350453_G_A	5_132350453_G_A (MIR3936,SLC22A5,MIR3936HG,SLC22A4,CARINH,LINC02863,ENSG00000298170,PDLIM4,Y_RNA,P4HA2)				no		FALSE		2	trans-MR, trans-coloc	no	no
TST	TST_EFO_0003770	SUN_2018	FINNGEN_R5_DM_RETINOPATHY	Diabetic retinopathy	Diabetic retinopathy	-0.0969549	0.0156792	6.26246e-10	-0.104448	0.0242154	1.60844e-05	-0.108152	0.0162245	2.62882e-11	6.2625	-10	1.6084	-5	2.6288	-11							no		FALSE		1	trans-MR	no	no
TST	TST_EFO_0003839	SUN_2018	FINNGEN_R5_H7_RETINALDISOTH	Other retinal disorders	Other retinal disorders	-0.18085	0.0174786	4.32139e-25	-0.201817	0.042168	1.70108e-06	-0.199815	0.0194685	1.02891e-24	4.3214	-25	1.7011	-6	1.0289	-24							no		FALSE	literature	1	trans-MR	no	no
TST	TST_EFO_0004587	UKBPPP_2023	continuous-30120-both_sexes-irnt	Lymphocyte count	Lymphocyte count	0.229078	0.0322495	1.21816e-12	0.987502	0.768692	0.198914	0.20747	0.0416906	6.47708e-07	1.21816	-12	1.98914	-1	6.47708	-7		10_63176601_G_A	10_63176601_G_A (NRBF2,TATDN1P1,ENSG00000224301,RNU6-543P,ENSG00000270421,MIR1296,ENSG00000294405,PRELID1P3,JMJD1C-AS2,ENSG00000289487)				no		FALSE		2	trans-MR, trans-coloc	no	no
TST	TST_EFO_0004683	SUN_2018	FINNGEN_R5_WET_AMD	Wet age-related macular degeneration	Wet age-related macular degeneration	-0.711039	0.0426382	1.95552e-62	-0.82464	0.147873	2.45163e-08	-0.829769	0.0513873	1.18542e-58	1.9555	-62	2.4516	-8	1.1854	-58							no		FALSE		1	trans-MR	no	no
TST	TST_EFO_0007984	UKBPPP_2023	continuous-30110-both_sexes-irnt	Platelet distribution width	Platelet distribution width	-0.702335	0.0857691	2.64113e-16	-3.28419	4.13884	0.427484	-0.925074	0.148828	5.10811e-10	2.64113	-16	4.27484	-1	5.10811	-10		8_105569300_A_T	8_105569300_A_T (ENSG00000254141,ENSG00000253420,RPL12P24,ENSG00000294727,ZFPM2,ENSG00000253526,ENSG00000243171,Y_RNA,TMCC1P1,LINC03084)				no		FALSE		2	trans-MR, trans-coloc	no	no
TST	TST_EFO_0007991	UKBPPP_2023	continuous-30210-both_sexes-irnt	Eosinophill percentage	Eosinophill percentage	-0.121394	0.0189636	1.53919e-10	-0.174052	0.149133	0.243172	-0.156802	0.035688	1.11434e-05	1.53919	-10	2.43172	-1	1.11434	-5				no			no	0.369397	FALSE	genetic_association	1	cis-MR	no	no
TST	TST_EFO_0007993	UKBPPP_2023	continuous-30180-both_sexes-irnt	Lymphocyte percentage	Lymphocyte percentage	-0.234574	0.0346908	1.36245e-11	0.0708672	1.04011	0.945679	-0.190065	0.042353	7.20138e-06	1.36245	-11	9.45679	-1	7.20138	-6			8_105569300_A_T (ENSG00000254141,ENSG00000253420,RPL12P24,ENSG00000294727,ZFPM2,ENSG00000253526,ENSG00000243171,Y_RNA,TMCC1P1,LINC03084)				no		FALSE		1	trans-MR	no	no
TST	TST_EFO_0009188	UKBPPP_2023	continuous-30070-both_sexes-irnt	Red blood cell (erythrocyte) distribution width	Red blood cell (erythrocyte) distribution width	-0.196906	0.027575	9.2828e-13	-0.276974	0.215307	0.198298	-0.146135	0.0337472	1.4891e-05	9.2828	-13	1.98298	-1	1.4891	-5			7_106731773_C_G (ENSG00000243797,LINC02577,RNA5SP236,ENSG00000302432,CCDC71L,ENSG00000294198,ENSG00000286013,CTB-30L5.1,PIK3CG,ENSG00000290116)				no	0.630329	FALSE	genetic_association	2	trans-MR, mixed-MR	no	no
TST	TST_EFO_0009682	UKBPPP_2023	icd10-O32-both_sexes	O32 Maternal care for known or suspected malpresentation of foetus	O32 Maternal care for known or suspected malpresentation of foetus	3.12864	0.338642	2.4934e-20	-6.309	9.22562	0.494065	3.17203	0.458935	4.78775e-12	2.4934	-20	4.94065	-1	4.78775	-12		12_54298277_A_G	12_54298277_A_G (NFE2,HNRNPA1,CBX5,ENSG00000289154,RNU6-950P,ENSG00000258344,COPZ1,SCAT2,MIR148B,RN7SL390P)				no	0.0600638	FALSE	genetic_association	2	trans-MR, trans-coloc	no	no
TST	TST_HP_0025328	UKBPPP_2023	icd10-O46-both_sexes	O46 Antepartum haemorrhage, not elsewhere classified	O46 Antepartum haemorrhage, not elsewhere classified	2.25648	0.313064	5.68918e-13	-2.21684	5.99709	0.711641	2.18543	0.385805	1.47368e-08	5.68918	-13	7.11641	-1	1.47368	-8		5_132350453_G_A	5_132350453_G_A (MIR3936,SLC22A5,MIR3936HG,SLC22A4,CARINH,LINC02863,ENSG00000298170,PDLIM4,Y_RNA,P4HA2)				no		FALSE		2	trans-MR, trans-coloc	no	no
TST	TST_MONDO_0002175	SUN_2018	FINNGEN_R5_H7_MACULADEGEN	Degeneration of macula and posterior pole	Degeneration of macula and posterior pole	-0.359677	0.0235934	1.78158e-52	-0.402446	0.0703249	1.04859e-08	-0.397117	0.0278174	3.09446e-46	1.7816	-52	1.0486	-8	3.0945	-46							no		FALSE	literature	1	trans-MR	no	no
TST	TST_MONDO_0100114	SUN_2018	FINNGEN_R5_DRY_AMD	Dry age-related macular degeneration (includes geographic atrophy)	Dry age-related macular degeneration (includes geographic atrophy)	-0.661793	0.0387823	2.73561e-65	-0.790178	0.130623	1.45478e-09	-0.704014	0.0478927	6.46178e-49	2.7356	-65	1.4548	-9	6.4618	-49							no		FALSE		1	trans-MR	no	no
TST	TST_c("MONDO_0001898", "EFO_0003839")	SUN_2018	FINNGEN_R5_H7_CHOROIDRETINA	Disorders of choroid and retina	Disorders of choroid and retina	-0.128256	0.0147969	4.40751e-18	-0.153161	0.0282968	6.21005e-08	-0.140519	0.0159512	1.25921e-18	4.4075	-18	6.2101	-8	1.2592	-18							no		FALSE	literature	1	trans-MR	no	no
TTF2	TTF2_EFO_0009682	UKBPPP_2023	icd10-O32-both_sexes	O32 Maternal care for known or suspected malpresentation of foetus	O32 Maternal care for known or suspected malpresentation of foetus	1.99247	0.325827	9.6488e-10	0.549447	3.32364	0.868696	2.19241	0.459214	1.8036e-06	9.6488	-10	8.68696	-1	1.8036	-6			12_54332691_A_G (MIR148B,COPZ1,RN7SL744P,RNU6-950P,GPR84-AS1,ENSG00000289854,ENSG00000303642,NFE2,GPR84,HNRNPA1)				no		FALSE		1	trans-MR	no	no
TTL	TTL_D006402	SUN_2018	GCST004609, GCST004608, NEALE2_30190_raw	Monocyte percentage of white cells	Hematologic Diseases	-0.23097	0.0232777	3.32788e-23							3.3279	-23						19:53817462:G:A					no		TRUE		2	trans-MR, trans-coloc	no	no
TTL	TTL_D008232	SUN_2018	GCST90002340, GCST004625, NEALE2_30130_raw	Monocyte count	Lymphoproliferative Disorders	-0.186478	0.0171925	2.07187e-27							2.0719	-27						19:53817462:G:A					no		TRUE		2	trans-MR, trans-coloc	no	no
TTN	TTN_D001791	UKBPPP_2023	GCST90002346	Mean platelet volume	Blood Platelet Disorders	0.218573	0.0336387	8.15696e-11	1.00952	0.561763	0.0723276	0.12307	0.0402196	0.00221367	8.15696	-11	7.23276	-2	2.21367	-3			13_73526834_T_TA (ENSG00000303248,LINC00392,ENSG00000303224,MARK2P12,ENSG00000303270,LINC00393,ENSG00000279754,ENSG00000301480,ENSG00000280348,ENSG00000298494)				no		FALSE		1	trans-MR	no	no
TTN	TTN_D012130	UKBPPP_2023	GCST90038664	Allergic rhinitis	Respiratory Hypersensitivity	0.0463686	0.00589025	3.48747e-15	0.178235	0.0543379	0.00103762	0.0417186	0.00750659	2.73504e-08	3.48747	-15	1.03762	-3	2.73504	-8			8_80377552_A_G (ENSG00000305259,ENSG00000253237,RNU6-1213P,ENSG00000305250,ENSG00000206649,ENSG00000213791,Y_RNA,ZBTB10,ENSG00000251867,RPL13AP18)				no		FALSE		2	trans-MR, mixed-MR	no	no
TTN	TTN_EFO_0003956,EFO_0005854	UKBPPP_2023	categorical-20002-both_sexes-1387	Non-cancer illness code, self-reported	seasonal allergic rhinitis,allergic rhinitis	0.931131	0.118469	3.85068e-15	1.6048	0.931576	0.0849483	0.722069	0.163082	9.52641e-06	3.85068	-15	8.49483	-2	9.52641	-6			8_80377552_A_G (ENSG00000305259,ENSG00000253237,RNU6-1213P,ENSG00000305250,ENSG00000206649,ENSG00000213791,Y_RNA,ZBTB10,ENSG00000251867,RPL13AP18)				no		FALSE		2	trans-MR, mixed-MR	no	no
TTN	TTN_EFO_0004198	UKBPPP_2023	icd10-C44-both_sexes	C44 Other malignant neoplasms of skin	C44 Other malignant neoplasms of skin	-0.76569	0.116437	4.83229e-11	-2.42974	0.947683	0.0103511	-0.781482	0.19474	5.99632e-05	4.83229	-11	1.03511	-2	5.99632	-5			11_22233940_G_A (ENSG00000255372,ANO5,ENSG00000287962,SLC17A6-DT,SLC17A6,ENSG00000254820,ENSG00000254540,ENSG00000305797,ENSG00000255357,LINC01495)				no		FALSE	literature	1	trans-MR	no	no
TTN	TTN_EFO_0004339	UKBPPP_2023	continuous-50-both_sexes-irnt	Standing height	Standing height	0.155446	0.0215455	5.40277e-13	0.0716603	0.274718	0.794208	0.146098	0.0274089	9.80485e-08	5.40277	-13	7.94208	-1	9.80485	-8			13_73526834_T_TA (ENSG00000303248,LINC00392,ENSG00000303224,MARK2P12,ENSG00000303270,LINC00393,ENSG00000279754,ENSG00000301480,ENSG00000280348,ENSG00000298494)				no		FALSE		2	trans-MR, mixed-MR	no	no
TTN	TTN_EFO_0004568	UKBPPP_2023	continuous-NAP-both_sexes-irnt	Non-albumin protein	Non-albumin protein	-0.609969	0.0917615	2.98448e-11	-0.607867	1.1087	0.583506	-0.00935943	0.0437739	0.830693	2.98448	-11	5.83506	-1	8.30693	-1		8_80377552_A_G	8_80377552_A_G (ENSG00000305259,ENSG00000253237,RNU6-1213P,ENSG00000305250,ENSG00000206649,ENSG00000213791,Y_RNA,ZBTB10,ENSG00000251867,RPL13AP18)				no		FALSE		2	trans-MR, trans-coloc	no	no
TTN	TTN_EFO_0004574	UKBPPP_2023	biomarkers-30690-both_sexes-irnt	Cholesterol	Cholesterol	-0.16735	0.0268876	4.8453e-10	-0.0335761	0.229685	0.883777	-0.179775	0.0357514	4.94399e-07	4.8453	-10	8.83777	-1	4.94399	-7			13_73526834_T_TA (ENSG00000303248,LINC00392,ENSG00000303224,MARK2P12,ENSG00000303270,LINC00393,ENSG00000279754,ENSG00000301480,ENSG00000280348,ENSG00000298494)				no		FALSE		2	trans-MR, mixed-MR	no	no
TTN	TTN_EFO_0004615	UKBPPP_2023	biomarkers-30640-both_sexes-irnt	Apolipoprotein B	Apolipoprotein B	-0.15688	0.0248909	2.9249e-10	-0.239722	0.316734	0.449136	-0.281109	0.0403954	3.42844e-12	2.9249	-10	4.49136	-1	3.42844	-12							no		FALSE		1	trans-MR	no	no
TTN	TTN_EFO_0004736	UKBPPP_2023	biomarkers-30650-both_sexes-irnt	Aspartate aminotransferase	Aspartate aminotransferase	0.322352	0.0338612	1.73518e-21	0.23494	0.759288	0.757001	0.289296	0.0380007	2.67966e-14	1.73518	-21	7.57001	-1	2.67966	-14		11_22233940_G_A	11_22233940_G_A (ENSG00000255372,ANO5,ENSG00000287962,SLC17A6-DT,SLC17A6,ENSG00000254820,ENSG00000254540,ENSG00000305797,ENSG00000255357,LINC01495)				no	0.683844	FALSE	genetic_association	3	trans-MR, mixed-MR, trans-coloc	no	no
TTN	TTN_EFO_0004842	UKBPPP_2023	continuous-30150-both_sexes-irnt	Eosinophill count	Eosinophill count	0.258809	0.0281054	3.30589e-20	0.622987	0.309023	0.0438012	0.236686	0.0357176	3.4352e-11	3.30589	-20	4.38012	-2	3.4352	-11		8_80377552_A_G	8_80377552_A_G (ENSG00000305259,ENSG00000253237,RNU6-1213P,ENSG00000305250,ENSG00000206649,ENSG00000213791,Y_RNA,ZBTB10,ENSG00000251867,RPL13AP18)				no		FALSE		3	trans-MR, mixed-MR, trans-coloc	no	no
TTN	TTN_EFO_0005128	UKBPPP_2023	continuous-AG-both_sexes-irnt	Albumin/Globulin ratio	Albumin/Globulin ratio	0.609628	0.0679314	2.85476e-19	0.60605	0.935683	0.517173	0.0265483	0.0449733	0.554981	2.85476	-19	5.17173	-1	5.54981	-1		8_80377552_A_G	8_80377552_A_G (ENSG00000305259,ENSG00000253237,RNU6-1213P,ENSG00000305250,ENSG00000206649,ENSG00000213791,Y_RNA,ZBTB10,ENSG00000251867,RPL13AP18)				no		FALSE		2	trans-MR, trans-coloc	no	no
TTN	TTN_EFO_0006335	UKBPPP_2023	continuous-SBP-both_sexes-combined_medadj_raw, continuous-SBP-both_sexes-combined_medadj_irnt, continuous-SBP-both_sexes-auto_medadj_raw	Systolic blood pressure, combined automated + manual reading, adjusted by medication	Systolic blood pressure, combined automated + manual reading, adjusted by medication	-3.17433	0.496169	1.57766e-10	-1.23261	4.81084	0.797785	-2.26203	0.655708	0.000561103	1.57766	-10	7.97785	-1	5.61103	-4			11_22233940_G_A (ENSG00000255372,ANO5,ENSG00000287962,SLC17A6-DT,SLC17A6,ENSG00000254820,ENSG00000254540,ENSG00000305797,ENSG00000255357,LINC01495)				no	0.722672	TRUE	genetic_association	2	trans-MR, mixed-MR	no	no
TTN	TTN_EFO_0008518	UKBPPP_2023	categorical-20002-both_sexes-1377	Non-cancer illness code, self-reported	polymyalgia rheumatica	2.5329	0.415174	1.05535e-09	2.64532	4.29523	0.537978	2.61366	0.594478	1.09978e-05	1.05535	-9	5.37978	-1	1.09978	-5			11_22233940_G_A (ENSG00000255372,ANO5,ENSG00000287962,SLC17A6-DT,SLC17A6,ENSG00000254820,ENSG00000254540,ENSG00000305797,ENSG00000255357,LINC01495)				no		FALSE		1	trans-MR	no	no
TTN	TTN_EFO_0009259	UKBPPP_2023	phecode-172.2-both_sexes	Other non-epithelial cancer of skin	Other non-epithelial cancer of skin	-0.765429	0.116209	4.49886e-11	-2.43368	0.941966	0.00977696	-0.790477	0.194239	4.70931e-05	4.49886	-11	9.77696	-3	4.70931	-5			11_22233940_G_A (ENSG00000255372,ANO5,ENSG00000287962,SLC17A6-DT,SLC17A6,ENSG00000254820,ENSG00000254540,ENSG00000305797,ENSG00000255357,LINC01495)				no		FALSE		1	trans-MR	no	no
TTN	TTN_EFO_0009682	UKBPPP_2023	icd10-O32-both_sexes	O32 Maternal care for known or suspected malpresentation of foetus	O32 Maternal care for known or suspected malpresentation of foetus	2.31717	0.272052	1.63194e-17	4.86131	4.17335	0.244081	1.76901	0.40162	1.05939e-05	1.63194	-17	2.44081	-1	1.05939	-5							no		FALSE	literature	1	trans-MR	no	no
TTN	TTN_EFO_0009795	UKBPPP_2023	biomarkers-30670-both_sexes-irnt	Urea	Urea	-0.128824	0.0196447	5.46533e-11	-0.132973	0.122494	0.277677	-0.108679	0.0273039	6.8818e-05	5.46533	-11	2.77677	-1	6.8818	-5		6_32655150_T_C					no		FALSE		3	trans-MR, mixed-MR, trans-coloc	no	no
TTN	TTN_EFO_0010701	UKBPPP_2023	GCST90002396	Mean reticulocyte volume	Mean reticulocyte volume	-0.17003	0.0223991	3.17578e-14	-0.339513	0.387661	0.38114	-0.118778	0.0341913	0.000512903	3.17578	-14	3.8114	-1	5.12903	-4			8_80377552_A_G (ENSG00000305259,ENSG00000253237,RNU6-1213P,ENSG00000305250,ENSG00000206649,ENSG00000213791,Y_RNA,ZBTB10,ENSG00000251867,RPL13AP18)				no		FALSE		1	trans-MR	no	no
TTN	TTN_HP_0025328	UKBPPP_2023	icd10-O46-both_sexes	O46 Antepartum haemorrhage, not elsewhere classified	O46 Antepartum haemorrhage, not elsewhere classified	1.69467	0.267257	2.28306e-10	2.97626	3.05927	0.33062	1.19821	0.373414	0.00133288	2.28306	-10	3.3062	-1	1.33288	-3		13_73526834_T_TA	13_73526834_T_TA (ENSG00000303248,LINC00392,ENSG00000303224,MARK2P12,ENSG00000303270,LINC00393,ENSG00000279754,ENSG00000301480,ENSG00000280348,ENSG00000298494)				no		FALSE		2	trans-MR, trans-coloc	no	no
TTN	TTN_MONDO_0002898	UKBPPP_2023	phecode-172-both_sexes	Skin cancer	Skin cancer	-0.696519	0.104956	3.21709e-11	-2.15339	0.864328	0.0127239	-0.816304	0.168937	1.35164e-06	3.21709	-11	1.27239	-2	1.35164	-6							no		FALSE	literature	1	trans-MR	no	no
TTN	TTN_Mean reticulocyte volume	UKBPPP_2023	continuous-30260-both_sexes-irnt	Mean reticulocyte volume	Mean reticulocyte volume	-0.240058	0.0307397	5.74763e-15	-0.331036	0.419769	0.430337	-0.19226	0.0436478	1.05879e-05	5.74763	-15	4.30337	-1	1.05879	-5			8_80377552_A_G (ENSG00000305259,ENSG00000253237,RNU6-1213P,ENSG00000305250,ENSG00000206649,ENSG00000213791,Y_RNA,ZBTB10,ENSG00000251867,RPL13AP18)				no		FALSE		1	trans-MR	no	no
TTN	TTN_carbimazole	UKBPPP_2023	prescriptions-carbimazole-both_sexes	carbimazole	carbimazole	-2.79436	0.413526	1.40479e-11	-6.53071	2.80155	0.0197476	-2.22074	0.601668	0.0002234	1.40479	-11	1.97476	-2	2.234	-4			11_22233940_G_A (ENSG00000255372,ANO5,ENSG00000287962,SLC17A6-DT,SLC17A6,ENSG00000254820,ENSG00000254540,ENSG00000305797,ENSG00000255357,LINC01495)				no		FALSE		2	trans-MR, mixed-MR	no	no
TTN	TTN_methimazole pro-drug|thyroperoxidase inhibitor|methimazole|anti-thyroid	UKBPPP_2023	prescriptions-methimazole_pro-drug|thyroperoxidase_inhibitor|methimazole|anti-thyroid-both_sexes	methimazole pro-drug|thyroperoxidase inhibitor|methimazole|anti-thyroid	methimazole pro-drug|thyroperoxidase inhibitor|methimazole|anti-thyroid	-2.79436	0.413526	1.40479e-11	-6.53071	2.80155	0.0197476	-2.22074	0.601668	0.0002234	1.40479	-11	1.97476	-2	2.234	-4			11_22233940_G_A (ENSG00000255372,ANO5,ENSG00000287962,SLC17A6-DT,SLC17A6,ENSG00000254820,ENSG00000254540,ENSG00000305797,ENSG00000255357,LINC01495)				no		FALSE		2	trans-MR, mixed-MR	no	no
TTR	TTR_D004700	UKBPPP_2023	GCST90012110, GCST90012111	Sex hormone-binding globulin levels adjusted for BMI	Endocrine System Diseases	-0.059928	0.00813388	1.73594e-13	0.0407895	0.123831	0.741855	0.00846993	0.0101278	0.402984	1.73594	-13	7.41855	-1	4.02984	-1		1_109690361_A_G	1_109690361_A_G (GSTM1,ENSG00000260246,GSTM5,GSTM2,ENSG00000310168,GSTM4,ENSG00000241720,RPL7P8,ENSG00000309177,GSTM3)				no		TRUE		2	trans-MR, trans-coloc	no	yes
TTR	TTR_D004909	UKBPPP_2023	GCST90002397	Mean spheric corpuscular volume	Erythrocyte Indices	-0.140558	0.0149422	5.11691e-21	-0.0961688	0.096478	0.318864	-0.0556773	0.0179679	0.00194365	5.11691	-21	3.18864	-1	1.94365	-3		3_172576710_G_A	3_172576710_G_A (LINC02068,ENSG00000296986,SLC31A1P1,TNFSF10,TBPL1P1,ENSG00000299961,NAP1L5P1,RNU6-547P,GHSR,NCEH1)				no		FALSE		2	trans-MR, trans-coloc	no	yes
TTR	TTR_D008107	UKBPPP_2023	GCST90013405	Liver enzyme levels (alanine transaminase)	Liver Diseases	-0.0278473	0.00234436	1.53252e-32	-0.0464443	0.0318725	0.145064	-0.0272793	0.00305942	4.81167e-19	1.53252	-32	1.45064	-1	4.81167	-19		3_172576710_G_A	3_172576710_G_A (LINC02068,ENSG00000296986,SLC31A1P1,TNFSF10,TBPL1P1,ENSG00000299961,NAP1L5P1,RNU6-547P,GHSR,NCEH1)				no		FALSE		2	trans-MR, trans-coloc	no	yes
TTR	TTR_D012709	UKBPPP_2023	GCST005059	Serum albumin levels	Serum Albumin	1.17851	0.175996	2.13856e-11	1.48695	0.687316	0.0305096	1.48034	0.275701	7.90084e-08	2.13856	-11	3.05096	-2	7.90084	-8		16_79721549_G_A	16_79721549_G_A (ENSG00000279378,LINC01229,MAFTRR,LINC01228,ENSG00000275040,ENSG00000277214,MAF,ENSG00000278058,ENSG00000261472,ENSG00000301824)				no		FALSE		2	trans-MR, trans-coloc	no	yes
TTR	TTR_D014807	UKBPPP_2023	GCST90000615, GCST90000614, GCST90000616, GCST90000618, GCST90000617	Serum 25-Hydroxyvitamin D levels (BMI covariate)	Vitamin D	0.129843	0.0101772	2.80893e-37	0.138647	0.0784831	0.0772979	0.144701	0.0136845	3.92952e-26	2.80893	-37	7.72979	-2	3.92952	-26		2_27508885_G_GTG					no		TRUE		3	trans-MR, mixed-MR, trans-coloc	no	yes
TTR	TTR_D045262	UKBPPP_2023	GCST90002387, GCST90002386, GCST90002385	Immature fraction of reticulocytes	Reticulocytosis	0.0536056	0.00818467	5.77222e-11	-0.00817341	0.0352956	0.816872	0.0345684	0.0130583	0.00811532	5.77222	-11	8.16872	-1	8.11532	-3		2_27508073_T_C, 1_109690361_A_G	2_27508073_T_C (GCKR,FNDC4,ENSG00000306717,IFT172,SPATA31H1,RNU6-986P,ENSG00000235267,KRTCAP3,ZNF512,NRBP1), 1_109690361_A_G (GSTM1,ENSG00000260246,GSTM5,GSTM2,ENSG00000310168,GSTM4,ENSG00000241720,RPL7P8,ENSG00000309177,GSTM3)				no		TRUE		3	trans-MR, mixed-MR, trans-coloc	no	yes
TTR	TTR_EFO_0004458	UKBPPP_2023	biomarkers-30710-both_sexes-irnt	C-reactive protein	C-reactive protein	-0.120338	0.014536	1.24556e-16	0.249902	0.297213	0.40045	-0.0954942	0.0224199	2.05029e-05	1.24556	-16	4.0045	-1	2.05029	-5		17_37713312_C_A	17_37713312_C_A (ENSG00000302846,HNF1B,ENSG00000307699,ENSG00000306576,ENSG00000306146,ENSG00000274244,DDX52,MIR378J,ENSG00000275173,ENSG00000277688)				no		FALSE		2	trans-MR, trans-coloc	no	yes
TTR	TTR_EFO_0004531	UKBPPP_2023	biomarkers-30880-both_sexes-irnt	Urate	Urate	0.0983553	0.0111243	9.44381e-19	0.169259	0.10722	0.114423	0.116709	0.016367	9.98259e-13	9.44381	-19	1.14423	-1	9.98259	-13		2_27508885_G_GTG					no		FALSE		3	trans-MR, mixed-MR, trans-coloc	no	yes
TTR	TTR_EFO_0004532	UKBPPP_2023	biomarkers-30730-both_sexes-irnt	Gamma glutamyltransferase	Gamma glutamyltransferase	0.0810458	0.0130322	5.0065e-10	0.00026197	0.12418	0.998317	0.0424125	0.0157167	0.00696396	5.0065	-10	9.98317	-1	6.96396	-3		3_172576710_G_A	3_172576710_G_A (LINC02068,ENSG00000296986,SLC31A1P1,TNFSF10,TBPL1P1,ENSG00000299961,NAP1L5P1,RNU6-547P,GHSR,NCEH1)				no		FALSE		2	mixed-MR, trans-coloc	no	yes
TTR	TTR_EFO_0004533	UKBPPP_2023	biomarkers-30610-both_sexes-irnt	Alkaline phosphatase	Alkaline phosphatase	-0.242503	0.0206423	7.24215e-32	-0.512031	0.259606	0.048571	-0.243476	0.0251045	3.05958e-22	7.24215	-32	4.8571	-2	3.05958	-22		17_37713312_C_A	17_37713312_C_A (ENSG00000302846,HNF1B,ENSG00000307699,ENSG00000306576,ENSG00000306146,ENSG00000274244,DDX52,MIR378J,ENSG00000275173,ENSG00000277688)				no		FALSE	literature	2	trans-MR, trans-coloc	no	yes
TTR	TTR_EFO_0004568	UKBPPP_2023	continuous-NAP-both_sexes-irnt	Non-albumin protein	Non-albumin protein	-0.0706859	0.0108362	6.88477e-11	-0.0678434	0.0910567	0.456231	-0.0714566	0.0165558	1.58813e-05	6.88477	-11	4.56231	-1	1.58813	-5		6_127133748_G_A	6_127133748_G_A (ENSG00000293110,RSPO3,RNF146,RNA5SP217,ENSG00000299250,ECHDC1,YWHAZP4,RPL5P18,ENSG00000293787,ENSG00000220522)				no		FALSE		2	trans-MR, trans-coloc	no	yes
TTR	TTR_EFO_0004570	UKBPPP_2023	biomarkers-30840-both_sexes-irnt, continuous-IBil-both_sexes-irnt, biomarkers-30660-both_sexes-irnt	Total bilirubin	Total bilirubin	0.188196	0.016369	1.36424e-30	0.0756529	0.13174	0.565791	0.130423	0.0212923	9.04731e-10	1.36424	-30	5.65791	-1	9.04731	-10		1_109690361_A_G	1_109690361_A_G (GSTM1,ENSG00000260246,GSTM5,GSTM2,ENSG00000310168,GSTM4,ENSG00000241720,RPL7P8,ENSG00000309177,GSTM3)				no		TRUE		3	trans-MR, mixed-MR, trans-coloc	no	yes
TTR	TTR_EFO_0004627	UKBPPP_2023	biomarkers-30770-both_sexes-irnt	IGF-1	IGF-1	0.152609	0.0132236	8.22783e-31	0.0466998	0.118024	0.692341	0.0713853	0.0197981	0.000311359	8.22783	-31	6.92341	-1	3.11359	-4		2_27508885_G_GTG					no		FALSE		3	trans-MR, mixed-MR, trans-coloc	no	yes
TTR	TTR_EFO_0004631	UKBPPP_2023	biomarkers-30890-both_sexes-irnt	Vitamin D	Vitamin D	0.10549	0.0103565	2.29286e-24	0.132031	0.0692443	0.0565548	0.117995	0.0159458	1.36442e-13	2.29286	-24	5.65548	-2	1.36442	-13		20_40551182_G_C	20_40551182_G_C (ENSG00000296472,ENSG00000294373,ENSG00000306373,MAFB,ENSG00000298952,ENSG00000286972,ENSG00000298935,ENSG00000305157,ENSG00000307878,ENSG00000305005)				no		FALSE		2	trans-MR, trans-coloc	no	yes
TTR	TTR_EFO_0004735	UKBPPP_2023	biomarkers-30620-both_sexes-irnt	Alanine aminotransferase	Alanine aminotransferase	-0.148714	0.0126582	7.19305e-32	-0.256562	0.155446	0.0988433	-0.150821	0.0168722	3.92631e-19	7.19305	-32	9.88433	-2	3.92631	-19		1_109690361_A_G	1_109690361_A_G (GSTM1,ENSG00000260246,GSTM5,GSTM2,ENSG00000310168,GSTM4,ENSG00000241720,RPL7P8,ENSG00000309177,GSTM3)				no		FALSE		2	trans-MR, trans-coloc	no	yes
TTR	TTR_EFO_0004736	UKBPPP_2023	biomarkers-30650-both_sexes-irnt	Aspartate aminotransferase	Aspartate aminotransferase	-0.124343	0.0134562	2.45143e-20	-0.214833	0.173864	0.216593	-0.130144	0.0176853	1.85503e-13	2.45143	-20	2.16593	-1	1.85503	-13		1_109690361_A_G	1_109690361_A_G (GSTM1,ENSG00000260246,GSTM5,GSTM2,ENSG00000310168,GSTM4,ENSG00000241720,RPL7P8,ENSG00000309177,GSTM3)				no		FALSE		3	trans-MR, mixed-MR, trans-coloc	no	yes
TTR	TTR_EFO_0005128	UKBPPP_2023	continuous-AG-both_sexes-irnt	Albumin/Globulin ratio	Albumin/Globulin ratio	0.108318	0.0149112	3.75299e-13	0.100679	0.0997174	0.312667	0.103082	0.0218184	2.30635e-06	3.75299	-13	3.12667	-1	2.30635	-6		2_27508885_G_GTG					no		FALSE		3	trans-MR, mixed-MR, trans-coloc	no	yes
TTR	TTR_EFO_0005208	UKBPPP_2023	continuous-eGFRcreacys-both_sexes-irnt	Estimated glomerular filtration rate, cystain C	Estimated glomerular filtration rate, cystain C	0.0713286	0.0104138	7.41419e-12	0.0351184	0.0818781	0.667988	0.0602483	0.0193311	0.00182918	7.41419	-12	6.67988	-1	1.82918	-3		2_27508885_G_GTG					no		FALSE		2	trans-MR, trans-coloc	no	yes
TTR	TTR_EFO_0007800	UKBPPP_2023	continuous-23115-both_sexes-irnt	Leg fat percentage (left)	Leg fat percentage (left)	0.0295601	0.00474263	4.58002e-10	0.0319113	0.0205541	0.120531	0.0306205	0.00703569	1.34794e-05	4.58002	-10	1.20531	-1	1.34794	-5		6_127133748_G_A	6_127133748_G_A (ENSG00000293110,RSPO3,RNF146,RNA5SP217,ENSG00000299250,ECHDC1,YWHAZP4,RPL5P18,ENSG00000293787,ENSG00000220522)				no		FALSE		2	mixed-MR, trans-coloc	no	yes
TTR	TTR_EFO_0009682	UKBPPP_2023	icd10-O32-both_sexes	O32 Maternal care for known or suspected malpresentation of foetus	O32 Maternal care for known or suspected malpresentation of foetus	1.29784	0.145046	3.62669e-19	-0.0273428	0.918283	0.976246	0.185541	0.217184	0.392936	3.62669	-19	9.76246	-1	3.92936	-1		1_154422736_C_A	1_154422736_C_A (PSMD8P1,IL6R-AS1,IL6R,ENSG00000297143,ENSG00000237920,RPSAP17,ENSG00000273110,TDRD10,SHE,RNU7-57P)				no		FALSE	literature	2	trans-MR, trans-coloc	no	yes
TTR	TTR_EFO_0010701	UKBPPP_2023	GCST90002396	Mean reticulocyte volume	Mean reticulocyte volume	-0.0863915	0.0134731	1.43506e-10	-0.0405444	0.0960042	0.672792	-0.00128829	0.0176207	0.941717	1.43506	-10	6.72792	-1	9.41717	-1		2_27508885_G_GTG					no		FALSE		2	trans-MR, trans-coloc	no	yes
TTR	TTR_MONDO_0021661	UKBPPP_2023	phecode-411.4-both_sexes	Coronary atherosclerosis	Coronary atherosclerosis	0.285052	0.0453944	3.39785e-10	-0.133497	0.165697	0.420434	0.192974	0.0722493	0.00756369	3.39785	-10	4.20434	-1	7.56369	-3		20_40551182_G_C	20_40551182_G_C (ENSG00000296472,ENSG00000294373,ENSG00000306373,MAFB,ENSG00000298952,ENSG00000286972,ENSG00000298935,ENSG00000305157,ENSG00000307878,ENSG00000305005)				no		FALSE	literature	2	trans-MR, trans-coloc	no	yes
TTR	TTR_Mean sphered cell volume	UKBPPP_2023	continuous-30270-both_sexes-irnt	Mean sphered cell volume	Mean sphered cell volume	-0.149431	0.0162529	3.78093e-20	-0.0986586	0.0965755	0.306985	-0.101046	0.0226111	7.86408e-06	3.78093	-20	3.06985	-1	7.86408	-6		2_27508885_G_GTG					no		FALSE		3	trans-MR, mixed-MR, trans-coloc	no	yes
TWF2	TWF2_D000740	UKBPPP_2023	GCST90002310, GCST90002384, GCST90002404	Hemoglobin concentration	Anemia	0.173049	0.0228801	3.92897e-14	-0.305398	0.614456	0.619174	0.0989368	0.0279947	0.000409134	3.92897	-14	6.19174	-1	4.09134	-4		12_54318524_G_A, 12_111395984_G_A, 2_27508073_T_C	12_54318524_G_A (RNU6-950P,COPZ1,NFE2,MIR148B,RN7SL744P,GPR84-AS1,HNRNPA1,CBX5,ENSG00000289154,ENSG00000289854), 12_111395984_G_A (ENSG00000294281,ENSG00000299832,SH2B3,HSPA8P14,PHETA1,LINC02356,RNA5SP373,ENSG00000304623,MIR6760,U7), 2_27508073_T_C (GCKR,FNDC4,ENSG00000306717,IFT172,SPATA31H1,RNU6-986P,ENSG00000235267,KRTCAP3,ZNF512,NRBP1)				no		TRUE		3	trans-MR, mixed-MR, trans-coloc	no	no
TWF2	TWF2_D001791	UKBPPP_2023	GCST90002357, GCST90002402, GCST004603, GCST90002395, GCST004599, GCST90002346, GCST90002400	Platelet count	Blood Platelet Disorders	1.24558	0.0832993	1.48747e-50	-0.255316	0.983947	0.795264	1.1725	0.111596	8.05193e-26	1.48747	-50	7.95264	-1	8.05193	-26		3_56815721_T_C	3_56815721_T_C (ENSG00000298507,ARHGEF3,ENSG00000296096,ARHGEF3-AS1,TASOR,ENSG00000307053,SPATA12,CCDC66,ENSG00000272202,ENSG00000297895)				no	0.661055	TRUE	genetic_association	3	trans-MR, mixed-MR, trans-coloc	no	no
TWF2	TWF2_D006402	UKBPPP_2023	GCST90002292, GCST004620	Basophil count	Hematologic Diseases	0.196929	0.0251595	4.98744e-15	-0.114508	0.340302	0.736501	0.0746094	0.0418719	0.0747739	4.98744	-15	7.36501	-1	7.47739	-2		8_105569300_A_T, 2_27508073_T_C	8_105569300_A_T (ENSG00000254141,ENSG00000253420,RPL12P24,ENSG00000294727,ZFPM2,ENSG00000253526,ENSG00000243171,Y_RNA,TMCC1P1,LINC03084), 2_27508073_T_C (GCKR,FNDC4,ENSG00000306717,IFT172,SPATA31H1,RNU6-986P,ENSG00000235267,KRTCAP3,ZNF512,NRBP1)				no		TRUE		2	trans-MR, trans-coloc	no	no
TWF2	TWF2_D007970	UKBPPP_2023	GCST90002374, GCST004610, GCST90002407	White blood cell count	Leukopenia	0.415004	0.0387859	1.01947e-26	-0.453619	0.560636	0.418449	0.249954	0.0455309	4.02458e-08	1.01947	-26	4.18449	-1	4.02458	-8		2_27508073_T_C	2_27508073_T_C (GCKR,FNDC4,ENSG00000306717,IFT172,SPATA31H1,RNU6-986P,ENSG00000235267,KRTCAP3,ZNF512,NRBP1)				no		TRUE		3	trans-MR, mixed-MR, trans-coloc	no	no
TWF2	TWF2_D008218	UKBPPP_2023	GCST90002388	Lymphocyte count	Lymphocytosis	0.158188	0.025696	7.45427e-10	-0.287498	0.649137	0.657843	0.158254	0.031108	3.63299e-07	7.45427	-10	6.57843	-1	3.63299	-7		3_56815721_T_C	3_56815721_T_C (ENSG00000298507,ARHGEF3,ENSG00000296096,ARHGEF3-AS1,TASOR,ENSG00000307053,SPATA12,CCDC66,ENSG00000272202,ENSG00000297895)				no	0.208749	FALSE	genetic_association	2	mixed-MR, trans-coloc	no	no
TWF2	TWF2_D008232	UKBPPP_2023	GCST004625, GCST90002340	Monocyte count	Lymphoproliferative Disorders	0.267464	0.0330822	6.22557e-16	0.116404	0.514088	0.820869	0.268067	0.0480667	2.44714e-08	6.22557	-16	8.20869	-1	2.44714	-8		12_111395984_G_A	12_111395984_G_A (ENSG00000294281,ENSG00000299832,SH2B3,HSPA8P14,PHETA1,LINC02356,RNA5SP373,ENSG00000304623,MIR6760,U7)				no		TRUE		3	trans-MR, mixed-MR, trans-coloc	no	no
TWF2	TWF2_D009503	UKBPPP_2023	GCST90002351, GCST90002398, GCST004629	Neutrophil count	Neutropenia	0.354024	0.0324851	1.1777e-27	-0.404172	0.283832	0.154451	0.138999	0.0344701	5.51951e-05	1.1777	-27	1.54451	-1	5.51951	-5		2_27508073_T_C	2_27508073_T_C (GCKR,FNDC4,ENSG00000306717,IFT172,SPATA31H1,RNU6-986P,ENSG00000235267,KRTCAP3,ZNF512,NRBP1)				no		TRUE		3	trans-MR, mixed-MR, trans-coloc	no	no
TWF2	TWF2_D045262	UKBPPP_2023	GCST004612, GCST004619, GCST004611, GCST90002405, GCST90002385	High light scatter reticulocyte percentage of red cells	Reticulocytosis	-0.249912	0.0309056	6.15052e-16	-0.899262	0.554182	0.104657	-0.255791	0.0447531	1.09312e-08	6.15052	-16	1.04657	-1	1.09312	-8		2_27508073_T_C, 3_56815721_T_C	2_27508073_T_C (GCKR,FNDC4,ENSG00000306717,IFT172,SPATA31H1,RNU6-986P,ENSG00000235267,KRTCAP3,ZNF512,NRBP1), 3_56815721_T_C (ENSG00000298507,ARHGEF3,ENSG00000296096,ARHGEF3-AS1,TASOR,ENSG00000307053,SPATA12,CCDC66,ENSG00000272202,ENSG00000297895)				no		TRUE		2	mixed-MR, trans-coloc	no	no
TWF2	TWF2_D049628	UKBPPP_2023	GCST90000025	Appendicular lean mass	Body Size	-0.13795	0.0225333	9.23679e-10	0.354272	0.238211	0.136957	-0.0987405	0.0262128	0.000165297	9.23679	-10	1.36957	-1	1.65297	-4		2_27508073_T_C	2_27508073_T_C (GCKR,FNDC4,ENSG00000306717,IFT172,SPATA31H1,RNU6-986P,ENSG00000235267,KRTCAP3,ZNF512,NRBP1)				no		FALSE		3	trans-MR, mixed-MR, trans-coloc	no	no
TWF2	TWF2_EFO_0002950	UKBPPP_2023	icd10-Z34-both_sexes	Z34 Supervision of normal pregnancy	Z34 Supervision of normal pregnancy	1.73595	0.226721	1.90642e-14	1.54042	2.33292	0.509062	1.72306	0.318366	6.22573e-08	1.90642	-14	5.09062	-1	6.22573	-8		12_111395984_G_A	12_111395984_G_A (ENSG00000294281,ENSG00000299832,SH2B3,HSPA8P14,PHETA1,LINC02356,RNA5SP373,ENSG00000304623,MIR6760,U7)				no		FALSE		3	trans-MR, mixed-MR, trans-coloc	no	no
TWF2	TWF2_EFO_0004309	UKBPPP_2023	continuous-30080-both_sexes-irnt	Platelet count	Platelet count	1.5967	0.0928367	2.70119e-66	0.432193	1.1259	0.701078	1.58286	0.149211	2.72919e-26	2.70119	-66	7.01078	-1	2.72919	-26		3_56815721_T_C	3_56815721_T_C (ENSG00000298507,ARHGEF3,ENSG00000296096,ARHGEF3-AS1,TASOR,ENSG00000307053,SPATA12,CCDC66,ENSG00000272202,ENSG00000297895)				no	0.661055	FALSE	genetic_association	3	trans-MR, mixed-MR, trans-coloc	no	no
TWF2	TWF2_EFO_0004528	UKBPPP_2023	continuous-30060-both_sexes-irnt	Mean corpuscular haemoglobin concentration	Mean corpuscular haemoglobin concentration	0.137855	0.0223495	6.90898e-10	-0.175451	0.138214	0.204292	0.0445346	0.0295336	0.131573	6.90898	-10	2.04292	-1	1.31573	-1		2_27508073_T_C	2_27508073_T_C (GCKR,FNDC4,ENSG00000306717,IFT172,SPATA31H1,RNU6-986P,ENSG00000235267,KRTCAP3,ZNF512,NRBP1)				no		FALSE		3	trans-MR, mixed-MR, trans-coloc	no	no
TWF2	TWF2_EFO_0004584	UKBPPP_2023	continuous-30100-both_sexes-irnt	Mean platelet (thrombocyte) volume	Mean platelet (thrombocyte) volume	-0.907892	0.0796803	4.47004e-30	-0.0491516	2.08427	0.981186	-1.0779	0.133777	7.79052e-16	4.47004	-30	9.81186	-1	7.79052	-16		3_56815721_T_C	3_56815721_T_C (ENSG00000298507,ARHGEF3,ENSG00000296096,ARHGEF3-AS1,TASOR,ENSG00000307053,SPATA12,CCDC66,ENSG00000272202,ENSG00000297895)				no		FALSE		3	trans-MR, mixed-MR, trans-coloc	no	no
TWF2	TWF2_EFO_0004587	UKBPPP_2023	continuous-30120-both_sexes-irnt	Lymphocyte count	Lymphocyte count	0.188556	0.0249703	4.31197e-14	-0.419143	0.627168	0.503936	0.122805	0.0378584	0.00117952	4.31197	-14	5.03936	-1	1.17952	-3		3_56815721_T_C	3_56815721_T_C (ENSG00000298507,ARHGEF3,ENSG00000296096,ARHGEF3-AS1,TASOR,ENSG00000307053,SPATA12,CCDC66,ENSG00000272202,ENSG00000297895)				no	0.208749	FALSE	genetic_association	3	trans-MR, mixed-MR, trans-coloc	no	no
TWF2	TWF2_EFO_0004833	UKBPPP_2023	continuous-30140-both_sexes-irnt	Neutrophill count	Neutrophill count	0.27802	0.0292337	1.9021e-21	-0.24756	0.343563	0.471177	0.227251	0.0497062	4.83373e-06	1.9021	-21	4.71177	-1	4.83373	-6		2_27508073_T_C	2_27508073_T_C (GCKR,FNDC4,ENSG00000306717,IFT172,SPATA31H1,RNU6-986P,ENSG00000235267,KRTCAP3,ZNF512,NRBP1)				no		FALSE		2	trans-MR, trans-coloc	no	no
TWF2	TWF2_EFO_0007985	UKBPPP_2023	continuous-30090-both_sexes-irnt	Platelet crit	Platelet crit	0.280976	0.0315927	5.91038e-19	-0.341083	1.04399	0.743887	0.284052	0.0478988	3.02462e-09	5.91038	-19	7.43887	-1	3.02462	-9		3_56815721_T_C	3_56815721_T_C (ENSG00000298507,ARHGEF3,ENSG00000296096,ARHGEF3-AS1,TASOR,ENSG00000307053,SPATA12,CCDC66,ENSG00000272202,ENSG00000297895)				no	0.604375	FALSE	genetic_association	3	trans-MR, mixed-MR, trans-coloc	no	no
TWF2	TWF2_EFO_0007986	UKBPPP_2023	continuous-30240-both_sexes-irnt, continuous-30250-both_sexes-irnt	Reticulocyte percentage	Reticulocyte percentage	-0.225345	0.0234184	6.4222e-22	-0.728216	0.572611	0.203463	-0.204877	0.032784	4.12303e-10	6.4222	-22	2.03463	-1	4.12303	-10		2_27508073_T_C, 3_56815721_T_C	2_27508073_T_C (GCKR,FNDC4,ENSG00000306717,IFT172,SPATA31H1,RNU6-986P,ENSG00000235267,KRTCAP3,ZNF512,NRBP1), 3_56815721_T_C (ENSG00000298507,ARHGEF3,ENSG00000296096,ARHGEF3-AS1,TASOR,ENSG00000307053,SPATA12,CCDC66,ENSG00000272202,ENSG00000297895)				no		TRUE		2	mixed-MR, trans-coloc	no	no
TWF2	TWF2_EFO_0007993	UKBPPP_2023	continuous-30180-both_sexes-irnt	Lymphocyte percentage	Lymphocyte percentage	-0.157824	0.0229744	6.44003e-12	-0.0671249	0.448313	0.880979	-0.155502	0.0346857	7.35397e-06	6.44003	-12	8.80979	-1	7.35397	-6		3_56815721_T_C	3_56815721_T_C (ENSG00000298507,ARHGEF3,ENSG00000296096,ARHGEF3-AS1,TASOR,ENSG00000307053,SPATA12,CCDC66,ENSG00000272202,ENSG00000297895)				no		FALSE		2	trans-MR, trans-coloc	no	no
TWF2	TWF2_EFO_0009682	UKBPPP_2023	icd10-O32-both_sexes	O32 Maternal care for known or suspected malpresentation of foetus	O32 Maternal care for known or suspected malpresentation of foetus	2.5128	0.239403	9.00139e-26	-1.62095	3.22653	0.615398	2.1052	0.314725	2.24693e-11	9.00139	-26	6.15398	-1	2.24693	-11		3_56134920_G_GT					no		FALSE		3	trans-MR, mixed-MR, trans-coloc	no	no
TWF2	TWF2_HP_0025328	UKBPPP_2023	icd10-O46-both_sexes	O46 Antepartum haemorrhage, not elsewhere classified	O46 Antepartum haemorrhage, not elsewhere classified	1.95288	0.215552	1.30584e-19	-0.838961	2.12871	0.693495	1.60609	0.280102	9.8128e-09	1.30584	-19	6.93495	-1	9.8128	-9		12_54318524_G_A	12_54318524_G_A (RNU6-950P,COPZ1,NFE2,MIR148B,RN7SL744P,GPR84-AS1,HNRNPA1,CBX5,ENSG00000289154,ENSG00000289854)				no		FALSE		3	trans-MR, mixed-MR, trans-coloc	no	no
TXK	TXK_D004909	UKBPPP_2023	GCST90002397	Mean spheric corpuscular volume	Erythrocyte Indices	0.215699	0.0319414	1.44853e-11	0.101042	0.231588	0.662617	0.286709	0.0476944	1.83961e-09	1.44853	-11	6.62617	-1	1.83961	-9							no		FALSE		2	trans-MR, mixed-MR	no	yes
TXK	TXK_D008078	UKBPPP_2023	GCST90002412	Low density lipoprotein cholesterol levels	Cholesterol, LDL	-0.26226	0.0335813	5.73266e-15	-0.298727	0.429058	0.486278	-0.293118	0.0683093	1.77836e-05	5.73266	-15	4.86278	-1	1.77836	-5							no	0.621348	FALSE	genetic_association	2	trans-MR, mixed-MR	no	yes
TXK	TXK_D013921	UKBPPP_2023	GCST90002403	Red blood cell count	Thrombocytopenia	-0.185462	0.0292799	2.38735e-10	-0.14963	0.111743	0.180553	-0.193039	0.0400356	1.42361e-06	2.38735	-10	1.80553	-1	1.42361	-6							no		FALSE		2	trans-MR, mixed-MR	no	yes
TXK	TXK_EFO_0000676	UKBPPP_2023	icd10-L40-both_sexes, phecode-696.4-both_sexes	L40 Psoriasis	L40 Psoriasis	-4.08579	0.490241	7.79973e-17	-5.84613	8.97535	0.514818	-4.97809	0.678979	2.27187e-13	7.79973	-17	5.14818	-1	2.27187	-13		6_31455666_C_T					no		TRUE	literature	3	trans-MR, mixed-MR, trans-coloc	no	yes
TXK	TXK_EFO_0003778	UKBPPP_2023	categorical-20002-both_sexes-1477	Non-cancer illness code, self-reported	psoriatic arthritis	-5.02054	0.78725	1.80211e-10	-7.05233	10.5003	0.501819	-6.12177	1.04551	4.76205e-09	1.80211	-10	5.01819	-1	4.76205	-9							no		FALSE	rna_expression	2	trans-MR, mixed-MR	no	yes
TXK	TXK_EFO_0004305	UKBPPP_2023	continuous-30010-both_sexes-irnt	Red blood cell (erythrocyte) count	Red blood cell (erythrocyte) count	-0.245568	0.0321369	2.15016e-14	-0.187023	0.109887	0.0887622	-0.283042	0.0407808	3.90496e-12	2.15016	-14	8.87622	-2	3.90496	-12							no		FALSE		2	trans-MR, mixed-MR	no	yes
TXK	TXK_EFO_0004611	UKBPPP_2023	continuous-LDLC-both_sexes-medadj_irnt	LDL direct, adjusted by medication	LDL direct, adjusted by medication	-0.312426	0.0443338	1.82652e-12	-0.305015	0.656338	0.64213	-0.404936	0.0925074	1.2014e-05	1.82652	-12	6.4213	-1	1.2014	-5							no	0.621348	FALSE	genetic_association	2	trans-MR, mixed-MR	no	yes
TXK	TXK_EFO_0004615	UKBPPP_2023	biomarkers-30640-both_sexes-irnt	Apolipoprotein B	Apolipoprotein B	-0.262787	0.0383045	6.8639e-12	-0.177127	0.395979	0.654649	-0.314753	0.0771717	4.53061e-05	6.8639	-12	6.54649	-1	4.53061	-5							no		FALSE		2	trans-MR, mixed-MR	no	yes
TXK	TXK_EFO_0007984	UKBPPP_2023	continuous-30110-both_sexes-irnt	Platelet distribution width	Platelet distribution width	0.265906	0.0427686	5.05728e-10	0.570031	0.607405	0.348004	0.503177	0.0942141	9.2546e-08	5.05728	-10	3.48004	-1	9.2546	-8							no	0.7067	FALSE	genetic_association	2	trans-MR, mixed-MR	no	yes
TXK	TXK_MONDO_0043839	UKBPPP_2023	categorical-6149-both_sexes-1	Mouth/teeth dental problems	Mouth ulcers	-0.664013	0.10643	4.40473e-10	-0.539924	0.71511	0.450236	-0.936141	0.154423	1.34301e-09	4.40473	-10	4.50236	-1	1.34301	-9							no		FALSE		2	trans-MR, mixed-MR	no	yes
TXK	TXK_Mean sphered cell volume	UKBPPP_2023	continuous-30270-both_sexes-irnt	Mean sphered cell volume	Mean sphered cell volume	0.229125	0.0367748	4.64939e-10	0.228295	0.251098	0.363252	0.29787	0.0522653	1.20377e-08	4.64939	-10	3.63252	-1	1.20377	-8							no		FALSE		2	trans-MR, mixed-MR	no	yes
TXK	TXK_Psoriasis and related disorders	UKBPPP_2023	phecode-696-both_sexes	Psoriasis and related disorders	Psoriasis and related disorders	-3.8761	0.481018	7.74755e-16	-5.59787	9.23806	0.544543	-5.01584	0.677167	1.29099e-13	7.74755	-16	5.44543	-1	1.29099	-13		6_31455666_C_T					no		FALSE		3	trans-MR, mixed-MR, trans-coloc	no	yes
TXLNA	TXLNA_D000740	UKBPPP_2023	GCST90002404	Red cell distribution width	Anemia	-0.167608	0.0214405	5.39474e-15	0.180472	0.127367	0.1565	-0.0307709	0.0286681	0.283114	5.39474	-15	1.565	-1	2.83114	-1		2_27508073_T_C	2_27508073_T_C (GCKR,FNDC4,ENSG00000306717,IFT172,SPATA31H1,RNU6-986P,ENSG00000235267,KRTCAP3,ZNF512,NRBP1)				no		FALSE		3	trans-MR, mixed-MR, trans-coloc	no	no
TXLNA	TXLNA_D001791	UKBPPP_2023	GCST90002402, GCST90002357, GCST004603, GCST90002400, GCST90002395, GCST004599, GCST004607, GCST90002401	Platelet count	Blood Platelet Disorders	1.32317	0.0573725	1.09581e-117	1.10198	0.539529	0.0411031	1.2766	0.0720401	2.90558e-70	1.09581	-117	4.11031	-2	2.90558	-70		3_56815721_T_C, 8_105569300_A_T	3_56815721_T_C (ENSG00000298507,ARHGEF3,ENSG00000296096,ARHGEF3-AS1,TASOR,ENSG00000307053,SPATA12,CCDC66,ENSG00000272202,ENSG00000297895), 8_105569300_A_T (ENSG00000254141,ENSG00000253420,RPL12P24,ENSG00000294727,ZFPM2,ENSG00000253526,ENSG00000243171,Y_RNA,TMCC1P1,LINC03084)				no		TRUE		3	trans-MR, mixed-MR, trans-coloc	no	no
TXLNA	TXLNA_D006402	SUN_2018	GCST004609, GCST004608, NEALE2_30190_raw	Monocyte percentage of white cells	Hematologic Diseases	-0.337313	0.0446973	4.46753e-14							4.4675	-14						19:53824615:T:G					no		TRUE		2	trans-MR, trans-coloc	no	no
TXLNA	TXLNA_D007970	UKBPPP_2023	GCST90002374, GCST004618	White blood cell count	Leukopenia	0.104804	0.0163924	1.62201e-10	-0.156062	0.170575	0.360236	0.121265	0.0198885	1.07925e-09	1.62201	-10	3.60236	-1	1.07925	-9		2_27508073_T_C, 12_111388673_A_AAATT	2_27508073_T_C (GCKR,FNDC4,ENSG00000306717,IFT172,SPATA31H1,RNU6-986P,ENSG00000235267,KRTCAP3,ZNF512,NRBP1), 12_111388673_A_AAATT (HSPA8P14,ENSG00000294281,ENSG00000299832,SH2B3,PHETA1,LINC02356,RNA5SP373,ENSG00000304623,MIR6760,U7)				no		TRUE		3	trans-MR, mixed-MR, trans-coloc	no	no
TXLNA	TXLNA_D008218	UKBPPP_2023	GCST90002316, GCST90002388, GCST004627	Lymphocyte count	Lymphocytosis	0.206055	0.0170167	9.46417e-34	0.138436	0.140672	0.325063	0.200227	0.0220402	1.04052e-19	9.46417	-34	3.25063	-1	1.04052	-19		3_56815721_T_C, 2_27508073_T_C	3_56815721_T_C (ENSG00000298507,ARHGEF3,ENSG00000296096,ARHGEF3-AS1,TASOR,ENSG00000307053,SPATA12,CCDC66,ENSG00000272202,ENSG00000297895), 2_27508073_T_C (GCKR,FNDC4,ENSG00000306717,IFT172,SPATA31H1,RNU6-986P,ENSG00000235267,KRTCAP3,ZNF512,NRBP1)				no		TRUE		3	trans-MR, mixed-MR, trans-coloc	no	no
TXLNA	TXLNA_D008232	SUN_2018	GCST90002340, GCST004625, NEALE2_30130_raw	Monocyte count	Lymphoproliferative Disorders	-0.261628	0.0331609	3.03069e-15							3.0307	-15						19:53824615:T:G					no		TRUE		2	trans-MR, trans-coloc	no	no
TXLNA	TXLNA_EFO_0004309	UKBPPP_2023	continuous-30080-both_sexes-irnt	Platelet count	Platelet count	1.24179	0.0583839	2.18189e-100	0.924463	0.593165	0.119109	1.23824	0.0735265	1.22714e-63	2.18189	-100	1.19109	-1	1.22714	-63		3_56815721_T_C	3_56815721_T_C (ENSG00000298507,ARHGEF3,ENSG00000296096,ARHGEF3-AS1,TASOR,ENSG00000307053,SPATA12,CCDC66,ENSG00000272202,ENSG00000297895)				no		FALSE		3	trans-MR, mixed-MR, trans-coloc	no	no
TXLNA	TXLNA_EFO_0004587	UKBPPP_2023	continuous-30120-both_sexes-irnt	Lymphocyte count	Lymphocyte count	0.181524	0.0196548	2.56887e-20	-0.12121	0.41413	0.769762	0.177626	0.0244224	3.51456e-13	2.56887	-20	7.69762	-1	3.51456	-13		3_56815721_T_C	3_56815721_T_C (ENSG00000298507,ARHGEF3,ENSG00000296096,ARHGEF3-AS1,TASOR,ENSG00000307053,SPATA12,CCDC66,ENSG00000272202,ENSG00000297895)				no		FALSE		3	trans-MR, mixed-MR, trans-coloc	no	no
TXLNA	TXLNA_EFO_0007985	UKBPPP_2023	continuous-30090-both_sexes-irnt	Platelet crit	Platelet crit	0.26067	0.0241635	3.93332e-27	-0.259097	0.558402	0.64265	0.256917	0.0269524	1.53919e-21	3.93332	-27	6.4265	-1	1.53919	-21		3_56815721_T_C	3_56815721_T_C (ENSG00000298507,ARHGEF3,ENSG00000296096,ARHGEF3-AS1,TASOR,ENSG00000307053,SPATA12,CCDC66,ENSG00000272202,ENSG00000297895)				no		FALSE		3	trans-MR, mixed-MR, trans-coloc	no	no
TXLNA	TXLNA_EFO_0009188	UKBPPP_2023	continuous-30070-both_sexes-irnt	Red blood cell (erythrocyte) distribution width	Red blood cell (erythrocyte) distribution width	-0.159356	0.0231546	5.89087e-12	0.173583	0.130909	0.184845	-0.108736	0.0329019	0.000950233	5.89087	-12	1.84845	-1	9.50233	-4		2_27508073_T_C	2_27508073_T_C (GCKR,FNDC4,ENSG00000306717,IFT172,SPATA31H1,RNU6-986P,ENSG00000235267,KRTCAP3,ZNF512,NRBP1)				no		FALSE		3	trans-MR, mixed-MR, trans-coloc	no	no
TXLNA	TXLNA_EFO_0009682	UKBPPP_2023	icd10-O32-both_sexes	O32 Maternal care for known or suspected malpresentation of foetus	O32 Maternal care for known or suspected malpresentation of foetus	1.41937	0.186843	3.04023e-14	1.38708	1.65423	0.401744	1.39827	0.233003	1.96016e-09	3.04023	-14	4.01744	-1	1.96016	-9		12_54323724_T_TTTCTC	12_54323724_T_TTTCTC (COPZ1,RNU6-950P,MIR148B,RN7SL744P,NFE2,GPR84-AS1,ENSG00000289854,ENSG00000303642,GPR84,HNRNPA1)				no		FALSE		3	trans-MR, mixed-MR, trans-coloc	no	no
TXLNA	TXLNA_HP_0025328	UKBPPP_2023	icd10-O46-both_sexes	O46 Antepartum haemorrhage, not elsewhere classified	O46 Antepartum haemorrhage, not elsewhere classified	1.15935	0.160317	4.77151e-13	0.894821	1.11381	0.421752	1.01716	0.227543	7.81565e-06	4.77151	-13	4.21752	-1	7.81565	-6		5_132373340_T_TAATA	5_132373340_T_TAATA (MIR3936HG,SLC22A5,MIR3936,CARINH,LINC02863,ENSG00000298170,SLC22A4,Y_RNA,PDLIM4,IRF1)				no		FALSE		3	trans-MR, mixed-MR, trans-coloc	no	no
TXNDC12	TXNDC12_D000740	SUN_2018	GCST90002369, GCST004621, GCST90002334, GCST006804	Red cell distribution width	Anemia	-0.0212554	0.00189783	4.08425e-29	-0.0243513	0.00252295	0	-0.0196658	0.00205312	9.8479e-22	4.0843	-29	4.82539	-22	9.8479	-22		3:46886201:C:T					no		TRUE		2	trans-MR, trans-coloc	no	no
TXNDC12	TXNDC12_D003093	SUN_2018, SUHRE_2017	GCST003045, GCST004133, GCST001728	Ulcerative colitis [EA]	Colitis, Ulcerative	0.147665	0.0136257	2.29373e-27	0.136998	0.0286306	1.70978e-06	0.148474	0.0172204	6.57997e-18	2.2937	-27	1.7098	-6	6.58	-18							no		TRUE		1	trans-MR	no	no
TXNDC12	TXNDC12_D003424	SUN_2018	GCST003044	Crohn's disease [EA]	Crohn Disease	0.132835	0.01323	1.01206e-23	0.136609	0.0205394	2.91001e-11	0.134913	0.014487	1.24648e-20	1.0121	-23	2.91	-11	1.2465	-20							no		FALSE		1	trans-MR	no	no
TXNDC12	TXNDC12_D009765	SUN_2018	NEALE2_23128_raw	Trunk fat mass	Obesity	-0.0759753	0.012081	3.19909e-10	-0.0588414	0.0197923	0.0029495	-0.0783638	0.0154031	3.62744e-07	3.1991	-10	2.9495	-3	3.6274	-7							no		FALSE		1	trans-MR	no	no
TXNDC12	TXNDC12_D014807	SUN_2018	GCST90000615	Serum 25-Hydroxyvitamin D levels	Vitamin D	-0.0154568	0.00204861	4.52224e-14	-0.0150358	0.00430406	0.00047692	-0.0164012	0.00226106	4.05262e-13	4.5222	-14	4.7692	-4	4.0526	-13							no		FALSE		1	trans-MR	no	no
TXNDC12	TXNDC12_D015212	SUN_2018, SUHRE_2017	GCST003043, GCST004131	Inflammatory bowel disease [EA]	Inflammatory Bowel Diseases	0.137924	0.0111605	4.39509e-35	0.125013	0.0198802	3.20923e-10	0.136958	0.0128026	1.04316e-26	4.3951	-35	3.2092	-10	1.0432	-26							no		TRUE		1	trans-MR	no	no
TXNDC12	TXNDC12_D045262	SUHRE_2017	GCST004622, GCST004619, GCST004611, GCST004612	Reticulocyte count	Reticulocytosis	0.0545983	0.00567177	6.19023e-22							6.1902	-22											no		TRUE		1	trans-MR	no	no
TXNDC12	TXNDC12_D056128	SUN_2018	NEALE2_23099_raw	Body fat percentage	Obesity, Abdominal	-0.102692	0.0147652	3.52578e-12	-0.108097	0.0254051	2.09118e-05	-0.0992431	0.0197987	5.36983e-07	3.5258	-12	2.0912	-5	5.3698	-7							no		FALSE		1	trans-MR	no	no
TXNDC12	TXNDC12_EFO_0007800	SUN_2018	NEALE2_23123_raw, NEALE2_23119_raw, NEALE2_23127_raw	Arm fat percentage (left)	Arm fat percentage (left)	-0.138865	0.0182211	2.51528e-14	-0.151625	0.0287553	1.3425e-07	-0.124797	0.0229343	5.28269e-08	2.5153	-14	1.3425	-7	5.2827	-8							no		TRUE		1	trans-MR	no	no
TXNDC12	TXNDC12_EFO_0009188	SUN_2018	NEALE2_30070_raw	Red blood cell (erythrocyte) distribution width	Red blood cell (erythrocyte) distribution width	-0.0159064	0.00207088	1.57901e-14	-0.0171963	0.00304751	1.67379e-08	-0.013241	0.00250077	1.19158e-07	1.579	-14	1.6738	-8	1.1916	-7							no		FALSE		1	trans-MR	no	no
TXNDC12	TXNDC12_character(0)	SUN_2018, SUHRE_2017	NEALE2_30290_raw, NEALE2_30260_raw, NEALE2_30270_raw	High light scatter reticulocyte percentage	High light scatter reticulocyte percentage	0.00924919	0.00104349	7.73866e-19	0.00889229	0.00196071	5.75407e-06	0.0119081	0.00123652	5.95315e-22	7.7387	-19	5.7541	-6	5.9532	-22							no		TRUE		1	trans-MR	no	no
TXNDC15	TXNDC15_Abdominal aortic aneurysm (AAA)	UKBPPP_2023	I9_ABAORTANEUR	Abdominal aortic aneurysm (AAA)	Abdominal aortic aneurysm (AAA)	0.494735	0.0662629	8.25123e-14	0.223314	0.15007	0.136734	0.51058	0.101338	4.69528e-07	8.25123	-14	1.36734	-1	4.69528	-7		6_31438574_G_C					no		FALSE		2	trans-MR, trans-coloc	no	no
TXNDC15	TXNDC15_Age diabetes diagnosed	UKBPPP_2023	continuous-2976-both_sexes-irnt	Age diabetes diagnosed	Age diabetes diagnosed	-0.166081	0.0185465	3.40238e-19	-0.0672988	0.0516487	0.192571	-0.140237	0.0284062	7.93918e-07	3.40238	-19	1.92571	-1	7.93918	-7							no		FALSE		1	trans-MR	no	no
TXNDC15	TXNDC15_Ankle spacing width (left)	UKBPPP_2023	continuous-4100-both_sexes-irnt	Ankle spacing width (left)	Ankle spacing width (left)	-0.026475	0.00410585	1.13252e-10	-0.0151585	0.0102457	0.139006	-0.0167763	0.00620135	0.00682483	1.13252	-10	1.39006	-1	6.82483	-3				no			no		FALSE		1	cis-MR	no	no
TXNDC15	TXNDC15_Ankle spacing width (right)	UKBPPP_2023	continuous-4119-both_sexes-irnt	Ankle spacing width (right)	Ankle spacing width (right)	-0.0285004	0.00423246	1.65322e-11	-0.0150155	0.0102397	0.14254	-0.0148828	0.00674399	0.0273264	1.65322	-11	1.4254	-1	2.73264	-2	5_134460301_AGGAG_A			no			no		FALSE		2	cis-MR, cis-coloc	no	no
TXNDC15	TXNDC15_CHEBI_5931	UKBPPP_2023	categorical-6153-both_sexes-3	Medication for cholesterol, blood pressure, diabetes, or take exogenous hormones	Insulin	0.822073	0.0912577	2.09352e-19	0.22379	0.303558	0.460987	0.540605	0.141391	0.000131583	2.09352	-19	4.60987	-1	1.31583	-4		12_111446804_T_C	12_111446804_T_C (SH2B3,ENSG00000299832,ENSG00000294281,HSPA8P14,PHETA1,LINC02356,RNA5SP373,U7,ENSG00000304623,IFITM3P5)				no		FALSE		2	trans-MR, trans-coloc	no	no
TXNDC15	TXNDC15_CHEBI_8378	UKBPPP_2023	categorical-20003-both_sexes-1140874930	Treatment/medication code	prednisolone	0.447422	0.0637475	2.24015e-12	0.344578	0.150844	0.0223519	0.450002	0.102314	1.09128e-05	2.24015	-12	2.23519	-2	1.09128	-5		14_94378610_C_T	14_94378610_C_T (SERPINA1,ENSG00000256357,SERPINA2,ENSG00000305540,ENSG00000305557,SERPINA6,SERPINA11,SERPINA10,SERPINA9,SERPINA12)				no		FALSE		2	trans-MR, trans-coloc	no	no
TXNDC15	TXNDC15_Crohn disease (strict definition, require KELA, min 2 HDR)	UKBPPP_2023	K11_CD_STRICT2	Crohn disease (strict definition, require KELA, min 2 HDR)	Crohn disease (strict definition, require KELA, min 2 HDR)	-0.520043	0.0781828	2.89867e-11	-0.55364	0.257222	0.0313673	-0.627394	0.150898	3.21407e-05	2.89867	-11	3.13673	-2	3.21407	-5		6_32576265_G_A					no		FALSE		2	trans-MR, trans-coloc	no	no
TXNDC15	TXNDC15_D000740	UKBPPP_2023	GCST90002369, GCST90002404	Red cell distribution width	Anemia	0.0502519	0.00622327	6.75671e-16	0.00987837	0.0266981	0.71138	0.0403642	0.00996754	5.13132e-05	6.75671	-16	7.1138	-1	5.13132	-5		17_66302564_G_A, 17_66214462_A_C	17_66302564_G_A (PRKCA,ENSG00000307784,ENSG00000284242,RNA5SP444,RN7SL735P,APOH,PSMD7P1,CEP112,PRKCA-AS1,ENSG00000289587), 17_66214462_A_C (APOH,PSMD7P1,CEP112,RNA5SP444,ENSG00000284242,PRKCA,ENSG00000307784,RN7SL735P,PRKCA-AS1,ENSG00000289587)				no		TRUE		2	trans-MR, trans-coloc	no	no
TXNDC15	TXNDC15_D001007	UKBPPP_2023	GCST006478	Worry	Anxiety	-0.0485521	0.00764119	2.09797e-10	-0.0161403	0.0141544	0.254159	-0.0124483	0.0112498	0.268494	2.09797	-10	2.54159	-1	2.68494	-1		6_31739073_A_T					no		FALSE		2	trans-MR, trans-coloc	no	no
TXNDC15	TXNDC15_D001791	UKBPPP_2023	GCST90002401, GCST90002395	Platelet distribution width	Blood Platelet Disorders	0.0710921	0.00637711	7.32232e-29	0.0514564	0.0299712	0.0860043	0.0669926	0.0120443	2.66447e-08	7.32232	-29	8.60043	-2	2.66447	-8		6_31052033_G_T, 19_19255823_C_T	19_19255823_C_T (ENSG00000280282,HAPLN4,TM6SF2,RNU6-1028P,NCAN,NR2C2AP,RFXANK,BORCS8,SUGP1,MAU2)				no		TRUE		3	trans-MR, mixed-MR, trans-coloc	no	no
TXNDC15	TXNDC15_D003424	UKBPPP_2023	CHRONLARGE	Crohn's disease of large intestine	Crohn Disease	-0.574445	0.0859351	2.31506e-11	-0.497985	0.223126	0.0256247	-0.530053	0.142979	0.000209556	2.31506	-11	2.56247	-2	2.09556	-4		6_31438574_G_C					no		FALSE		2	trans-MR, trans-coloc	no	no
TXNDC15	TXNDC15_D003863	UKBPPP_2023	GCST005902	Depression (broad)	Depression	-0.0243357	0.00335822	4.27313e-13	-0.00456741	0.00687915	0.506723	-0.0123355	0.00540628	0.0225065	4.27313	-13	5.06723	-1	2.25065	-2		6_31739073_A_T					no		FALSE		2	trans-MR, trans-coloc	no	no
TXNDC15	TXNDC15_D003922	UKBPPP_2023	GCST90014023, GCST90000529, GCST010681	Type 1 diabetes	Diabetes Mellitus, Type 1	1.94712	0.0798144	1.9041e-131	0.650962	0.447163	0.145459	0.852249	0.108693	4.47364e-15	1.9041	-131	1.45459	-1	4.47364	-15		12_111446804_T_C, 12_112459036_A_AG	12_111446804_T_C (SH2B3,ENSG00000299832,ENSG00000294281,HSPA8P14,PHETA1,LINC02356,RNA5SP373,U7,ENSG00000304623,IFITM3P5), 12_112459036_A_AG (ENSG00000305447,PTPN11,ENSG00000305463,RPL6,ENSG00000305485,HECTD4,ENSG00000304788,ENSG00000300851,ENSG00000257658,RPL7AP60)				no		TRUE		2	trans-MR, trans-coloc	no	no
TXNDC15	TXNDC15_D003930	UKBPPP_2023	DM_MACULOPATHY	Diabetic maculopathy	Diabetic Retinopathy	0.44655	0.0657415	1.10199e-11	0.263969	0.330108	0.423916	0.466927	0.103284	6.16004e-06	1.10199	-11	4.23916	-1	6.16004	-6		22_30153082_A_C	22_30153082_A_C (ENSG00000299076,RPS3AP51,ENSG00000299104,RPL36P17,ENSG00000225676,ENSG00000299123,ENSG00000289846,HORMAD2-AS1,HORMAD2,LIF-AS1)				no		FALSE		2	trans-MR, trans-coloc	no	no
TXNDC15	TXNDC15_D004700	UKBPPP_2023	GCST90012104, GCST90012103	Bioavailable testosterone levels	Endocrine System Diseases	0.0424747	0.00568391	7.85069e-14	0.0359407	0.0181583	0.0477828	0.0345337	0.00944434	0.00025563	7.85069	-14	4.77828	-2	2.5563	-4		14_94378610_C_T	14_94378610_C_T (SERPINA1,ENSG00000256357,SERPINA2,ENSG00000305540,ENSG00000305557,SERPINA6,SERPINA11,SERPINA10,SERPINA9,SERPINA12), 12_111446804_T_C (SH2B3,ENSG00000299832,ENSG00000294281,HSPA8P14,PHETA1,LINC02356,RNA5SP373,U7,ENSG00000304623,IFITM3P5)				no		TRUE		2	trans-MR, trans-coloc	no	no
TXNDC15	TXNDC15_D004909	UKBPPP_2023	GCST90002397	Mean spheric corpuscular volume	Erythrocyte Indices	0.0455856	0.00687586	3.36122e-11	0.040834	0.0375685	0.277072	0.0252285	0.0105381	0.0166645	3.36122	-11	2.77072	-1	1.66645	-2		1_24793158_GTT_G	1_24793158_GTT_G (RNU6-1208P,CLIC4,ENSG00000293733,ENSG00000307307,ENSG00000307325,ENSG00000284699,MIR6731,RUNX3,SRRM1,Y_RNA)				no		FALSE		2	trans-MR, trans-coloc	no	no
TXNDC15	TXNDC15_D006073	UKBPPP_2023	GCST90038687	Gout	Gout	0.00374465	0.000596615	3.46301e-10	0.00167248	0.00113068	0.139092	0.00339877	0.000881595	0.00011561	3.46301	-10	1.39092	-1	1.1561	-4		12_111446804_T_C	12_111446804_T_C (SH2B3,ENSG00000299832,ENSG00000294281,HSPA8P14,PHETA1,LINC02356,RNA5SP373,U7,ENSG00000304623,IFITM3P5)				no		FALSE		2	trans-MR, trans-coloc	no	no
TXNDC15	TXNDC15_D006937	UKBPPP_2023	GCST002222	LDL cholesterol	Hypercholesterolemia	0.158532	0.0241935	5.65207e-11	0.265104	0.136413	0.051969	0.202922	0.0274838	1.54347e-13	5.65207	-11	5.1969	-2	1.54347	-13		17_66214462_A_C	17_66214462_A_C (APOH,PSMD7P1,CEP112,RNA5SP444,ENSG00000284242,PRKCA,ENSG00000307784,RN7SL735P,PRKCA-AS1,ENSG00000289587)				no		FALSE		2	trans-MR, trans-coloc	no	no
TXNDC15	TXNDC15_D007970	UKBPPP_2023	GCST90002374	White blood cell count	Leukopenia	-0.0477087	0.00759892	3.42176e-10	-0.064048	0.0567866	0.259375	-0.039957	0.0116701	0.000617366	3.42176	-10	2.59375	-1	6.17366	-4							no		FALSE		1	trans-MR	no	no
TXNDC15	TXNDC15_D008078	UKBPPP_2023	RX_STATIN	Statin medication	Cholesterol, LDL	0.186667	0.0185208	6.85818e-24	0.155391	0.0763575	0.0418462	0.158957	0.0287745	3.3097e-08	6.85818	-24	4.18462	-2	3.3097	-8		17_66214462_A_C	17_66214462_A_C (APOH,PSMD7P1,CEP112,RNA5SP444,ENSG00000284242,PRKCA,ENSG00000307784,RN7SL735P,PRKCA-AS1,ENSG00000289587)				no		FALSE		2	trans-MR, trans-coloc	no	no
TXNDC15	TXNDC15_D008107	UKBPPP_2023	GCST90013405	Liver enzyme levels (alanine transaminase)	Liver Diseases	0.0169483	0.00150995	3.09652e-29	0.0257285	0.00942163	0.00631826	0.0277468	0.00249255	8.77696e-29	3.09652	-29	6.31826	-3	8.77696	-29		14_94378610_C_T	14_94378610_C_T (SERPINA1,ENSG00000256357,SERPINA2,ENSG00000305540,ENSG00000305557,SERPINA6,SERPINA11,SERPINA10,SERPINA9,SERPINA12)				no		FALSE		2	trans-MR, trans-coloc	no	no
TXNDC15	TXNDC15_D008180	UKBPPP_2023	GCST003156	Systemic lupus erythematosus	Lupus Erythematosus, Systemic	1.16604	0.0945944	6.50051e-35	0.232731	0.369905	0.529242				6.50051	-35	5.29242	-1	0	0		12_112459036_A_AG	12_112459036_A_AG (ENSG00000305447,PTPN11,ENSG00000305463,RPL6,ENSG00000305485,HECTD4,ENSG00000304788,ENSG00000300851,ENSG00000257658,RPL7AP60)				no		FALSE		2	trans-MR, trans-coloc	no	no
TXNDC15	TXNDC15_D008659	UKBPPP_2023	E4_METABOLIA	Metabolic disorders	Metabolic Diseases	0.119201	0.0167268	1.03093e-12	0.107906	0.04837	0.0256914	0.107184	0.0272631	8.44261e-05	1.03093	-12	2.56914	-2	8.44261	-5		14_94378610_C_T	14_94378610_C_T (SERPINA1,ENSG00000256357,SERPINA2,ENSG00000305540,ENSG00000305557,SERPINA6,SERPINA11,SERPINA10,SERPINA9,SERPINA12)				no		FALSE		2	trans-MR, trans-coloc	no	no
TXNDC15	TXNDC15_D009497	UKBPPP_2023	GCST006948, GCST003770	Feeling nervous	Neurotic Disorders	-0.0500529	0.00740595	1.39447e-11	-0.0110616	0.0142857	0.438747	-0.0234458	0.0122762	0.0561516	1.39447	-11	4.38747	-1	5.61516	-2		22_30153082_A_C, 6_30255713_T_C	22_30153082_A_C (ENSG00000299076,RPS3AP51,ENSG00000299104,RPL36P17,ENSG00000225676,ENSG00000299123,ENSG00000289846,HORMAD2-AS1,HORMAD2,LIF-AS1)				no		TRUE		2	trans-MR, trans-coloc	no	no
TXNDC15	TXNDC15_D013130	UKBPPP_2023	M13_SPINSTENOSIS	Spinal stenosis	Spinal Stenosis	-0.228071	0.0282624	7.04235e-16	-0.173676	0.0849151	0.0408268	-0.208003	0.046875	9.10571e-06	7.04235	-16	4.08268	-2	9.10571	-6		14_94378610_C_T	14_94378610_C_T (SERPINA1,ENSG00000256357,SERPINA2,ENSG00000305540,ENSG00000305557,SERPINA6,SERPINA11,SERPINA10,SERPINA9,SERPINA12)				no		FALSE		2	trans-MR, trans-coloc	no	no
TXNDC15	TXNDC15_D017116	UKBPPP_2023	M13_LOWBACKPAIN	Low back pain	Low Back Pain	-0.169379	0.0236227	7.49012e-13	-0.195415	0.0625734	0.00179038	-0.202841	0.0371426	4.73109e-08	7.49012	-13	1.79038	-3	4.73109	-8			14_94378610_C_T (SERPINA1,ENSG00000256357,SERPINA2,ENSG00000305540,ENSG00000305557,SERPINA6,SERPINA11,SERPINA10,SERPINA9,SERPINA12)				no		FALSE		1	trans-MR	no	no
TXNDC15	TXNDC15_D045262	UKBPPP_2023	GCST004628	Immature fraction of reticulocytes	Reticulocytosis	0.0708702	0.0100615	1.87182e-12	0.000201438	0.0304508	0.994722	0.0327826	0.0162122	0.0431658	1.87182	-12	9.94722	-1	4.31658	-2		12_111446804_T_C	12_111446804_T_C (SH2B3,ENSG00000299832,ENSG00000294281,HSPA8P14,PHETA1,LINC02356,RNA5SP373,U7,ENSG00000304623,IFITM3P5)				no		FALSE		2	trans-MR, trans-coloc	no	no
TXNDC15	TXNDC15_D049628	UKBPPP_2023	GCST90000025, GCST90000027, GCST90000026	Appendicular lean mass	Body Size	-0.0280387	0.00279698	1.18831e-23	-0.0169533	0.00752536	0.0242699	-0.0271031	0.00395031	6.8384e-12	1.18831	-23	2.42699	-2	6.8384	-12		14_94378610_C_T	14_94378610_C_T (SERPINA1,ENSG00000256357,SERPINA2,ENSG00000305540,ENSG00000305557,SERPINA6,SERPINA11,SERPINA10,SERPINA9,SERPINA12)	no			no		TRUE		4	cis-MR, trans-MR, mixed-MR, trans-coloc	no	no
TXNDC15	TXNDC15_D050171	UKBPPP_2023	E4_LIPOPROT	Disorders of lipoprotein metabolism and other lipidaemias	Dyslipidemias	0.131077	0.0190034	5.29157e-12	0.107433	0.0540841	0.0469885	0.0878369	0.0301102	0.00353217	5.29157	-12	4.69885	-2	3.53217	-3		11_61828850_CA_C	11_61828850_CA_C (FADS2,FADS1,MIR1908,ENSG00000289268,FEN1,TMEM258,MIR611,MIR6746,FADS3,MYRF-AS1)				no		FALSE		2	trans-MR, trans-coloc	no	no
TXNDC15	TXNDC15_D055009	UKBPPP_2023	M13_SPONDYLOSIS	Spondylosis	Spondylosis	-0.167525	0.0269997	5.47939e-10	-0.177893	0.0668374	0.00777749	-0.151975	0.0429164	0.000398316	5.47939	-10	7.77749	-3	3.98316	-4		14_94378610_C_T	14_94378610_C_T (SERPINA1,ENSG00000256357,SERPINA2,ENSG00000305540,ENSG00000305557,SERPINA6,SERPINA11,SERPINA10,SERPINA9,SERPINA12)				no		FALSE		2	trans-MR, trans-coloc	no	no
TXNDC15	TXNDC15_Diabetes diagnosed by doctor	UKBPPP_2023	categorical-2443-both_sexes-2443	Diabetes diagnosed by doctor	Diabetes diagnosed by doctor	0.168496	0.0265658	2.25902e-10	0.0728095	0.0706476	0.302728	0.174459	0.0403186	1.51141e-05	2.25902	-10	3.02728	-1	1.51141	-5		12_111446804_T_C	12_111446804_T_C (SH2B3,ENSG00000299832,ENSG00000294281,HSPA8P14,PHETA1,LINC02356,RNA5SP373,U7,ENSG00000304623,IFITM3P5)				no		FALSE		2	trans-MR, trans-coloc	no	no
TXNDC15	TXNDC15_Diabetes, insulin treatment (Kela reimbursement) (more control exclusions)	UKBPPP_2023	KELA_DIAB_INSUL_EXMORE	Diabetes, insulin treatment (Kela reimbursement) (more control exclusions)	Diabetes, insulin treatment (Kela reimbursement) (more control exclusions)	0.0560709	0.00746437	5.83208e-14	-0.0180272	0.0314423	0.566414	-0.00541562	0.014111	0.701137	5.83208	-14	5.66414	-1	7.01137	-1		12_112459036_A_AG	12_112459036_A_AG (ENSG00000305447,PTPN11,ENSG00000305463,RPL6,ENSG00000305485,HECTD4,ENSG00000304788,ENSG00000300851,ENSG00000257658,RPL7AP60)				no		FALSE		3	trans-MR, mixed-MR, trans-coloc	no	no
TXNDC15	TXNDC15_Diabetic retinopathy, strict definition	UKBPPP_2023	DM_RETINOPATHY_STRICT	Diabetic retinopathy, strict definition	Diabetic retinopathy, strict definition	0.580177	0.0640107	1.26046e-19	0.363054	0.384118	0.344575	0.693699	0.0923154	5.71536e-14	1.26046	-19	3.44575	-1	5.71536	-14		22_30153082_A_C	22_30153082_A_C (ENSG00000299076,RPS3AP51,ENSG00000299104,RPL36P17,ENSG00000225676,ENSG00000299123,ENSG00000289846,HORMAD2-AS1,HORMAD2,LIF-AS1)				no		FALSE		2	trans-MR, trans-coloc	no	no
TXNDC15	TXNDC15_Drive faster than motorway speed limit	UKBPPP_2023	continuous-1100-both_sexes	Drive faster than motorway speed limit	Drive faster than motorway speed limit	0.0277376	0.0040177	5.06121e-12	0.0146719	0.00952259	0.123378	0.026246	0.00681224	0.000116789	5.06121	-12	1.23378	-1	1.16789	-4		6_31739073_A_T					no		FALSE		2	trans-MR, trans-coloc	no	no
TXNDC15	TXNDC15_E89 Postprocedural endocrine and metabolic disorders, not elsewhere classified	UKBPPP_2023	icd10-E89-both_sexes	E89 Postprocedural endocrine and metabolic disorders, not elsewhere classified	E89 Postprocedural endocrine and metabolic disorders, not elsewhere classified	0.671373	0.0854515	3.94131e-15	0.106241	0.144387	0.461848	0.434543	0.123029	0.000412394	3.94131	-15	4.61848	-1	4.12394	-4		6_31201700_G_A					no		FALSE		2	trans-MR, trans-coloc	no	no
TXNDC15	TXNDC15_EFO_0000400	UKBPPP_2023	categorical-20111-both_sexes-9	Illnesses of siblings	diabetes mellitus	0.0609678	0.00824891	1.45722e-13	0.0371031	0.0176247	0.0352759	0.0620566	0.0136792	5.71775e-06	1.45722	-13	3.52759	-2	5.71775	-6			12_111446804_T_C (SH2B3,ENSG00000299832,ENSG00000294281,HSPA8P14,PHETA1,LINC02356,RNA5SP373,U7,ENSG00000304623,IFITM3P5)				no		FALSE	literature	1	mixed-MR	no	no
TXNDC15	TXNDC15_EFO_0000676	UKBPPP_2023	icd10-L40-both_sexes, phecode-696.4-both_sexes	L40 Psoriasis	L40 Psoriasis	-0.672319	0.0945718	1.1681e-12	-1.16274	0.448671	0.0095553	-0.58011	0.150813	0.00011979	1.1681	-12	9.5553	-3	1.1979	-4		6_32978847_CT_C					no		TRUE		2	trans-MR, trans-coloc	no	no
TXNDC15	TXNDC15_EFO_0000699	UKBPPP_2023	phecode-709.2-both_sexes, categorical-20002-both_sexes-1382	Sicca syndrome	Sicca syndrome	1.26588	0.146196	4.76984e-18	0.0713106	0.351766	0.839353	0.261049	0.230547	0.257508	4.76984	-18	8.39353	-1	2.57508	-1			12_111446804_T_C (SH2B3,ENSG00000299832,ENSG00000294281,HSPA8P14,PHETA1,LINC02356,RNA5SP373,U7,ENSG00000304623,IFITM3P5)				no		TRUE		1	trans-MR	no	no
TXNDC15	TXNDC15_EFO_0000734	UKBPPP_2023	phecode-281.12-both_sexes, icd10-D51-both_sexes	Other vitamin B12 deficiency anemia	Other vitamin B12 deficiency anemia	0.654011	0.104973	4.65632e-10	-0.0583906	0.190899	0.759703	0.241004	0.156089	0.122583	4.65632	-10	7.59703	-1	1.22583	-1			16_11681094_T_C (SNN,ENSG00000296138,ENSG00000300271,ENSG00000300288,TXNDC11,TXNDC11-AS1,Metazoa_SRP,LITAF,ZC3H7A,ENSG00000277369)				no		TRUE		1	trans-MR	no	no
TXNDC15	TXNDC15_EFO_0001379	UKBPPP_2023	GCST90038599	Diabetes or endocrine disease	Diabetes or endocrine disease	0.0202525	0.00206566	1.07814e-22	0.0023916	0.00962435	0.803752	0.0154109	0.00333149	3.73082e-06	1.07814	-22	8.03752	-1	3.73082	-6		12_112459036_A_AG	12_112459036_A_AG (ENSG00000305447,PTPN11,ENSG00000305463,RPL6,ENSG00000305485,HECTD4,ENSG00000304788,ENSG00000300851,ENSG00000257658,RPL7AP60)				no		FALSE	literature	2	trans-MR, trans-coloc	no	no
TXNDC15	TXNDC15_EFO_0003882	UKBPPP_2023	icd10-M81-both_sexes	M81 Osteoporosis without pathological fracture	M81 Osteoporosis without pathological fracture	0.28688	0.0446038	1.26147e-10	0.105966	0.0880004	0.228532	0.191589	0.0696986	0.0059809	1.26147	-10	2.28532	-1	5.9809	-3			11_61828850_CA_C (FADS2,FADS1,MIR1908,ENSG00000289268,FEN1,TMEM258,MIR611,MIR6746,FADS3,MYRF-AS1)				no		FALSE		1	trans-MR	no	no
TXNDC15	TXNDC15_EFO_0004312	UKBPPP_2023	continuous-3062-both_sexes-irnt, continuous-20151-both_sexes-irnt	Forced vital capacity (FVC)	Forced vital capacity (FVC)	-0.0148002	0.0017003	3.1909e-18	-0.00895062	0.00557048	0.108099	-0.00849168	0.00289528	0.00335767	3.1909	-18	1.08099	-1	3.35767	-3	5_134460301_AGGAG_A	14_94378610_C_T	14_94378610_C_T (SERPINA1,ENSG00000256357,SERPINA2,ENSG00000305540,ENSG00000305557,SERPINA6,SERPINA11,SERPINA10,SERPINA9,SERPINA12)				no	0.0509004	TRUE	genetic_association	5	cis-MR, trans-MR, mixed-MR, cis-coloc, trans-coloc	no	no
TXNDC15	TXNDC15_EFO_0004314	UKBPPP_2023	continuous-20153-both_sexes-irnt, continuous-3063-both_sexes-irnt, continuous-20150-both_sexes-irnt	Forced expiratory volume in 1-second (FEV1), predicted	Forced expiratory volume in 1-second (FEV1), predicted	0.0394061	0.00415781	2.60161e-21	0.0200143	0.0163447	0.220757	0.0221036	0.00746378	0.00306192	2.60161	-21	2.20757	-1	3.06192	-3	5_134783848_CT_C, 5_134705887_CT_C	14_94378610_C_T	14_94378610_C_T (SERPINA1,ENSG00000256357,SERPINA2,ENSG00000305540,ENSG00000305557,SERPINA6,SERPINA11,SERPINA10,SERPINA9,SERPINA12)				no	0.0729841	TRUE	genetic_association	5	cis-MR, trans-MR, mixed-MR, cis-coloc, trans-coloc	no	no
TXNDC15	TXNDC15_EFO_0004324	UKBPPP_2023	GCST90016667	Spleen volume	Spleen volume	0.128579	0.0167461	1.61427e-14	0.0112357	0.0750614	0.881012	0.0955973	0.0307432	0.00187374	1.61427	-14	8.81012	-1	1.87374	-3		12_112459036_A_AG	12_112459036_A_AG (ENSG00000305447,PTPN11,ENSG00000305463,RPL6,ENSG00000305485,HECTD4,ENSG00000304788,ENSG00000300851,ENSG00000257658,RPL7AP60)				no		FALSE		2	trans-MR, trans-coloc	no	no
TXNDC15	TXNDC15_EFO_0004337	UKBPPP_2023	continuous-20016-both_sexes-irnt	Fluid intelligence score	Fluid intelligence score	0.0556249	0.00823559	1.43617e-11	0.0381214	0.0215763	0.0772581	0.054504	0.0130431	2.93082e-05	1.43617	-11	7.72581	-2	2.93082	-5		6_32978847_CT_C					no		FALSE		2	trans-MR, trans-coloc	no	no
TXNDC15	TXNDC15_EFO_0004339	UKBPPP_2023	continuous-50-both_sexes-irnt	Standing height	Standing height	0.0880954	0.00815005	3.11431e-27	0.0570214	0.0467395	0.222472	0.0826172	0.0120038	5.87846e-12	3.11431	-27	2.22472	-1	5.87846	-12	5_134460301_AGGAG_A	14_94378610_C_T	14_94378610_C_T (SERPINA1,ENSG00000256357,SERPINA2,ENSG00000305540,ENSG00000305557,SERPINA6,SERPINA11,SERPINA10,SERPINA9,SERPINA12)				no		FALSE		5	cis-MR, trans-MR, mixed-MR, cis-coloc, trans-coloc	no	no
TXNDC15	TXNDC15_EFO_0004458	UKBPPP_2023	biomarkers-30710-both_sexes-irnt	C-reactive protein	C-reactive protein	0.0191335	0.00295207	9.0874e-11	0.0102919	0.0106224	0.332602	0.00348539	0.00475054	0.463142	9.0874	-11	3.32602	-1	4.63142	-1		14_94378610_C_T	14_94378610_C_T (SERPINA1,ENSG00000256357,SERPINA2,ENSG00000305540,ENSG00000305557,SERPINA6,SERPINA11,SERPINA10,SERPINA9,SERPINA12)				no		FALSE		3	trans-MR, mixed-MR, trans-coloc	no	no
TXNDC15	TXNDC15_EFO_0004468	UKBPPP_2023	biomarkers-30740-both_sexes-irnt	Glucose	Glucose	0.0365695	0.00579601	2.80083e-10	0.0197256	0.0164467	0.230385	0.0288211	0.00884084	0.00111413	2.80083	-10	2.30385	-1	1.11413	-3		1_184702964_G_A	1_184702964_G_A (ENSG00000295600,ENSG00000285847,ENSG00000286378,EDEM3,ENSG00000306770,RNU7-13P,ENSG00000232036,NIBAN1,ENSG00000230470,LINC01633)				no		FALSE		2	trans-MR, trans-coloc	no	no
TXNDC15	TXNDC15_EFO_0004518	UKBPPP_2023	biomarkers-30700-both_sexes-irnt	Creatinine	Creatinine	0.0403426	0.00583935	4.8895e-12	0.0335773	0.0210181	0.110145	0.043968	0.00916539	1.60915e-06	4.8895	-12	1.10145	-1	1.60915	-6		1_184678248_T_C	1_184678248_T_C (ENSG00000285847,ENSG00000295600,ENSG00000286378,EDEM3,ENSG00000232036,ENSG00000306770,RNU7-13P,ENSG00000230470,C1orf21,C1orf21-DT)				no		FALSE		2	trans-MR, trans-coloc	no	no
TXNDC15	TXNDC15_EFO_0004531	UKBPPP_2023	biomarkers-30880-both_sexes-irnt	Urate	Urate	0.0521181	0.00639694	3.72015e-16	0.015318	0.0238081	0.519967	0.0578503	0.0103373	2.19022e-08	3.72015	-16	5.19967	-1	2.19022	-8		12_112459036_A_AG	12_112459036_A_AG (ENSG00000305447,PTPN11,ENSG00000305463,RPL6,ENSG00000305485,HECTD4,ENSG00000304788,ENSG00000300851,ENSG00000257658,RPL7AP60)				no		FALSE		2	trans-MR, trans-coloc	no	no
TXNDC15	TXNDC15_EFO_0004533	UKBPPP_2023	biomarkers-30610-both_sexes-irnt	Alkaline phosphatase	Alkaline phosphatase	-0.0577562	0.00646533	4.13759e-19	-0.0476579	0.0544081	0.381067	-0.0635565	0.0109745	6.98442e-09	4.13759	-19	3.81067	-1	6.98442	-9		1_184678248_T_C	1_184678248_T_C (ENSG00000285847,ENSG00000295600,ENSG00000286378,EDEM3,ENSG00000232036,ENSG00000306770,RNU7-13P,ENSG00000230470,C1orf21,C1orf21-DT)				no		FALSE		2	trans-MR, trans-coloc	no	no
TXNDC15	TXNDC15_EFO_0004568	UKBPPP_2023	continuous-NAP-both_sexes-irnt	Non-albumin protein	Non-albumin protein	0.0703341	0.00938332	6.59709e-14	0.014697	0.0769698	0.848569	0.0597495	0.0153011	9.42557e-05	6.59709	-14	8.48569	-1	9.42557	-5		2_71827707_C_T	2_71827707_C_T (ENSG00000308700,ENSG00000300545,ENSG00000303319,RPS20P10,ENSG00000300567,ENSG00000289615,ENSG00000295385,CYP26B1,DYSF,ENSG00000289327)				no		FALSE		2	trans-MR, trans-coloc	no	no
TXNDC15	TXNDC15_EFO_0004614	UKBPPP_2023	biomarkers-30630-both_sexes-irnt	Apolipoprotein A	Apolipoprotein A	-0.106488	0.00751501	1.40332e-45	-0.0215076	0.0292824	0.462652	-0.0722039	0.01486	1.18009e-06	1.40332	-45	4.62652	-1	1.18009	-6		16_72231896_TATACTTTTGGGAA_T	16_72231896_TATACTTTTGGGAA_T (ENSG00000261673,ENSG00000295660,ENSG00000295682,ENSG00000261774,PMFBP1,ENSG00000295538,DHX38,TXNL4B,U6,ENSG00000260252)				no		FALSE		2	trans-MR, trans-coloc	no	no
TXNDC15	TXNDC15_EFO_0004736	UKBPPP_2023	biomarkers-30650-both_sexes-irnt	Aspartate aminotransferase	Aspartate aminotransferase	0.109938	0.00775923	1.43312e-45	0.0941256	0.0517091	0.0687145	0.0441105	0.014618	0.00254833	1.43312	-45	6.87145	-2	2.54833	-3		14_94378610_C_T	14_94378610_C_T (SERPINA1,ENSG00000256357,SERPINA2,ENSG00000305540,ENSG00000305557,SERPINA6,SERPINA11,SERPINA10,SERPINA9,SERPINA12)				no		FALSE		2	trans-MR, trans-coloc	no	no
TXNDC15	TXNDC15_EFO_0004838	UKBPPP_2023	biomarkers-30680-both_sexes-irnt	Calcium	Calcium	-0.0421176	0.00630786	2.43875e-11	0.00541484	0.024827	0.827349	-0.030292	0.0102294	0.00306387	2.43875	-11	8.27349	-1	3.06387	-3		14_94378610_C_T	14_94378610_C_T (SERPINA1,ENSG00000256357,SERPINA2,ENSG00000305540,ENSG00000305557,SERPINA6,SERPINA11,SERPINA10,SERPINA9,SERPINA12)				no		FALSE		2	trans-MR, trans-coloc	no	no
TXNDC15	TXNDC15_EFO_0005208	UKBPPP_2023	continuous-eGFRcreacys-both_sexes-irnt, continuous-eGFR-both_sexes-irnt	Estimated glomerular filtration rate, cystain C	Estimated glomerular filtration rate, cystain C	-0.06928	0.00651751	2.16521e-26	-0.0396961	0.0310104	0.200513	-0.0619952	0.0117404	1.2883e-07	2.16521	-26	2.00513	-1	1.2883	-7		1_184678248_T_C	1_184678248_T_C (ENSG00000285847,ENSG00000295600,ENSG00000286378,EDEM3,ENSG00000232036,ENSG00000306770,RNU7-13P,ENSG00000230470,C1orf21,C1orf21-DT)				no		TRUE		2	trans-MR, trans-coloc	no	no
TXNDC15	TXNDC15_EFO_0005422	UKBPPP_2023	continuous-1757-both_sexes	Facial ageing	Facial ageing	0.0212592	0.00255107	7.85164e-17	0.0137975	0.00623724	0.0269583	0.0195802	0.003946	6.97568e-07	7.85164	-17	2.69583	-2	6.97568	-7		11_61828850_CA_C	11_61828850_CA_C (FADS2,FADS1,MIR1908,ENSG00000289268,FEN1,TMEM258,MIR611,MIR6746,FADS3,MYRF-AS1)				no		FALSE		2	trans-MR, trans-coloc	no	no
TXNDC15	TXNDC15_EFO_0006335	UKBPPP_2023	continuous-SBP-both_sexes-combined_irnt, continuous-SBP-both_sexes-combined_medadj_raw	Systolic blood pressure, combined automated + manual reading	Systolic blood pressure, combined automated + manual reading	-0.0347676	0.00530928	5.81322e-11	-0.0431817	0.0182661	0.0180771	-0.0257354	0.00945084	0.00646765	5.81322	-11	1.80771	-2	6.46765	-3		14_94378610_C_T	14_94378610_C_T (SERPINA1,ENSG00000256357,SERPINA2,ENSG00000305540,ENSG00000305557,SERPINA6,SERPINA11,SERPINA10,SERPINA9,SERPINA12)				no		TRUE		2	trans-MR, trans-coloc	no	no
TXNDC15	TXNDC15_EFO_0007010	UKBPPP_2023	categorical-20003-both_sexes-1140883066	Treatment/medication code	drug use measurement	0.673153	0.0588541	2.7111e-30	0.347266	0.24634	0.158627	0.649495	0.101786	1.75915e-10	2.7111	-30	1.58627	-1	1.75915	-10		12_111446804_T_C	12_111446804_T_C (SH2B3,ENSG00000299832,ENSG00000294281,HSPA8P14,PHETA1,LINC02356,RNA5SP373,U7,ENSG00000304623,IFITM3P5)				no		FALSE		2	trans-MR, trans-coloc	no	no
TXNDC15	TXNDC15_EFO_0008518	UKBPPP_2023	phecode-717-both_sexes	Polymyalgia Rheumatica	Polymyalgia Rheumatica	0.779726	0.0808222	5.04091e-22	0.554257	0.189695	0.00347978	0.635608	0.128343	7.32983e-07	5.04091	-22	3.47978	-3	7.32983	-7							no		FALSE		1	trans-MR	no	no
TXNDC15	TXNDC15_EFO_0009012	UKBPPP_2023	phecode-446-both_sexes	Polyarteritis nodosa and allied conditions	Polyarteritis nodosa and allied conditions	0.572054	0.0903934	2.47568e-10	0.630266	0.164431	0.00012659	0.627311	0.145207	1.55949e-05	2.47568	-10	1.2659	-4	1.55949	-5							no		FALSE		1	trans-MR	no	no
TXNDC15	TXNDC15_EFO_0009545	UKBPPP_2023	phecode-530.2-both_sexes	Esophageal bleeding (varices/hemorrhage)	Esophageal bleeding (varices/hemorrhage)	0.421685	0.06424	5.23052e-11	0.348487	0.109525	0.00146364	0.361775	0.0971992	0.000197655	5.23052	-11	1.46364	-3	1.97655	-4							no		FALSE		1	trans-MR	no	no
TXNDC15	TXNDC15_EFO_0009554	UKBPPP_2023	icd10-K90-both_sexes	K90 Intestinal malabsorption	K90 Intestinal malabsorption	0.877532	0.11278	7.19861e-15	0.0802851	0.831423	0.923073	0.53936	0.158469	0.000665124	7.19861	-15	9.23073	-1	6.65124	-4		12_111446804_T_C	12_111446804_T_C (SH2B3,ENSG00000299832,ENSG00000294281,HSPA8P14,PHETA1,LINC02356,RNA5SP373,U7,ENSG00000304623,IFITM3P5)				no		FALSE		2	trans-MR, trans-coloc	no	no
TXNDC15	TXNDC15_EFO_0010701	UKBPPP_2023	GCST90002396	Mean reticulocyte volume	Mean reticulocyte volume	0.0682954	0.00603783	1.15439e-29	0.0225237	0.0363883	0.53593	0.0610638	0.00914325	2.41292e-11	1.15439	-29	5.3593	-1	2.41292	-11		1_184678248_T_C	1_184678248_T_C (ENSG00000285847,ENSG00000295600,ENSG00000286378,EDEM3,ENSG00000232036,ENSG00000306770,RNU7-13P,ENSG00000230470,C1orf21,C1orf21-DT)				no		FALSE		2	trans-MR, trans-coloc	no	no
TXNDC15	TXNDC15_EFO_1000391	UKBPPP_2023	phecode-471-both_sexes	Nasal polyps	Nasal polyps	0.429679	0.0630128	9.17318e-12	0.203949	0.148199	0.168765	0.272935	0.10748	0.0111039	9.17318	-12	1.68765	-1	1.11039	-2		11_61828850_CA_C	11_61828850_CA_C (FADS2,FADS1,MIR1908,ENSG00000289268,FEN1,TMEM258,MIR611,MIR6746,FADS3,MYRF-AS1)				no		FALSE		2	trans-MR, trans-coloc	no	no
TXNDC15	TXNDC15_EFO_1000627	UKBPPP_2023	GCST90038635	Thyroid problem (not cancer)	Thyroid problem (not cancer)	0.0125149	0.00168574	1.13641e-13	0.000110826	0.00850932	0.989609	0.00667119	0.00273295	0.014646	1.13641	-13	9.89609	-1	1.4646	-2		12_112459036_A_AG	12_112459036_A_AG (ENSG00000305447,PTPN11,ENSG00000305463,RPL6,ENSG00000305485,HECTD4,ENSG00000304788,ENSG00000300851,ENSG00000257658,RPL7AP60)				no		FALSE		2	trans-MR, trans-coloc	no	no
TXNDC15	TXNDC15_EFO_1001494	UKBPPP_2023	phecode-696.41-both_sexes	Psoriasis vulgaris	Psoriasis vulgaris	-1.8931	0.213165	6.63127e-19	-1.49489	0.539122	0.00555738	-1.80587	0.372546	1.25101e-06	6.63127	-19	5.55738	-3	1.25101	-6		6_31600215_G_GT					no		FALSE		2	trans-MR, trans-coloc	no	no
TXNDC15	TXNDC15_EFO_1001986	UKBPPP_2023	icd10-M35-both_sexes	M35 Other systemic involvement of connective tissue	M35 Other systemic involvement of connective tissue	0.403676	0.0617598	6.30909e-11	0.355105	0.172564	0.0396078	0.525999	0.118515	9.0691e-06	6.30909	-11	3.96078	-2	9.0691	-6			12_111446804_T_C (SH2B3,ENSG00000299832,ENSG00000294281,HSPA8P14,PHETA1,LINC02356,RNA5SP373,U7,ENSG00000304623,IFITM3P5)				no		FALSE	literature	1	trans-MR	no	no
TXNDC15	TXNDC15_Eye problems/disorders	UKBPPP_2023	categorical-6148-both_sexes-1	Eye problems/disorders	Eye problems/disorders	0.473045	0.0610928	9.70588e-15	0.176594	0.137008	0.19742	0.488065	0.0945348	2.43274e-07	9.70588	-15	1.9742	-1	2.43274	-7							no		FALSE		1	trans-MR	no	no
TXNDC15	TXNDC15_Gestational [pregnancy-induced] hypertension	UKBPPP_2023	O15_GESTAT_HYPERT	Gestational [pregnancy-induced] hypertension	Gestational [pregnancy-induced] hypertension	0.234495	0.0383176	9.36992e-10	0.10902	0.0881988	0.216431	0.228839	0.0641669	0.000362036	9.36992	-10	2.16431	-1	3.62036	-4		12_111446804_T_C	12_111446804_T_C (SH2B3,ENSG00000299832,ENSG00000294281,HSPA8P14,PHETA1,LINC02356,RNA5SP373,U7,ENSG00000304623,IFITM3P5)				no		FALSE		2	trans-MR, trans-coloc	no	no
TXNDC15	TXNDC15_Granulomatous disorders of skin and subcutaneous tissue	UKBPPP_2023	L12_GRANULOMATOUSSKIN	Granulomatous disorders of skin and subcutaneous tissue	Granulomatous disorders of skin and subcutaneous tissue	1.01789	0.122124	7.76044e-17	1.12673	0.342448	0.00100106	1.12227	0.19608	1.04354e-08	7.76044	-17	1.00106	-3	1.04354	-8			12_110419519_C_T (ENSG00000309907,HMGA1P3,ANAPC7,ENSG00000300534,ARPC3,RPL31P49,ENSG00000304574,GPN3,FAM216A,RN7SL769P)				no		FALSE		1	trans-MR	no	no
TXNDC15	TXNDC15_HP_0002110	UKBPPP_2023	categorical-20002-both_sexes-1114	Non-cancer illness code, self-reported	bronchiectasis	0.645635	0.100204	1.1699e-10	0.44873	0.216664	0.0383506	0.461051	0.171935	0.00732815	1.1699	-10	3.83506	-2	7.32815	-3		6_31850731_C_CA					no		FALSE		2	trans-MR, trans-coloc	no	no
TXNDC15	TXNDC15_Height, inverse-rank normalized	UKBPPP_2023	HEIGHT_IRN	Height, inverse-rank normalized	Height, inverse-rank normalized	-0.0204274	0.00219045	1.10292e-20	-0.0118538	0.00902415	0.188994	-0.0192372	0.00369371	1.90778e-07	1.10292	-20	1.88994	-1	1.90778	-7	5_135222586_T_A	14_94378610_C_T	14_94378610_C_T (SERPINA1,ENSG00000256357,SERPINA2,ENSG00000305540,ENSG00000305557,SERPINA6,SERPINA11,SERPINA10,SERPINA9,SERPINA12)				no		FALSE		4	cis-MR, mixed-MR, cis-coloc, trans-coloc	no	no
TXNDC15	TXNDC15_Long-standing illness, disability or infirmity	UKBPPP_2023	categorical-2188-both_sexes-2188	Long-standing illness, disability or infirmity	Long-standing illness, disability or infirmity	0.0751122	0.0113222	3.2653e-11	0.0448263	0.0334341	0.180005	0.070426	0.0182674	0.000115592	3.2653	-11	1.80005	-1	1.15592	-4		12_111446804_T_C	12_111446804_T_C (SH2B3,ENSG00000299832,ENSG00000294281,HSPA8P14,PHETA1,LINC02356,RNA5SP373,U7,ENSG00000304623,IFITM3P5)				no		FALSE		2	trans-MR, trans-coloc	no	no
TXNDC15	TXNDC15_Lower back pain or/and sciatica	UKBPPP_2023	M13_LOWBACKPAINORANDSCIATICA	Lower back pain or/and sciatica	Lower back pain or/and sciatica	-0.139232	0.0183798	3.58377e-14	-0.130612	0.0504927	0.00968878	-0.139462	0.0319971	1.30913e-05	3.58377	-14	9.68878	-3	1.30913	-5			14_94378610_C_T (SERPINA1,ENSG00000256357,SERPINA2,ENSG00000305540,ENSG00000305557,SERPINA6,SERPINA11,SERPINA10,SERPINA9,SERPINA12)				no		FALSE		1	trans-MR	no	no
TXNDC15	TXNDC15_MONDO_0002050	UKBPPP_2023	categorical-20110-both_sexes-12	Illnesses of mother	Severe depression	-0.133531	0.0210862	2.41051e-10	-0.0361608	0.0374567	0.334342	-0.103371	0.0333198	0.00191972	2.41051	-10	3.34342	-1	1.91972	-3							no		FALSE		1	trans-MR	no	no
TXNDC15	TXNDC15_MONDO_0005147	UKBPPP_2023	phecode-250.1-both_sexes	Type 1 diabetes	Type 1 diabetes	0.395361	0.0626159	2.71808e-10	0.439713	0.235248	0.0616025	0.592975	0.101544	5.23393e-09	2.71808	-10	6.16025	-2	5.23393	-9		12_111446804_T_C	12_111446804_T_C (SH2B3,ENSG00000299832,ENSG00000294281,HSPA8P14,PHETA1,LINC02356,RNA5SP373,U7,ENSG00000304623,IFITM3P5)				no		FALSE	literature	2	trans-MR, trans-coloc	no	no
TXNDC15	TXNDC15_MONDO_0005301	UKBPPP_2023	phecode-335-both_sexes	Multiple sclerosis	Multiple sclerosis	0.622704	0.0985303	2.61699e-10	0.101059	0.282278	0.720335	0.454355	0.148201	0.00217086	2.61699	-10	7.20335	-1	2.17086	-3							no		FALSE		1	trans-MR	no	no
TXNDC15	TXNDC15_MONDO_0007915	UKBPPP_2023	icd10-M32-both_sexes, categorical-20002-both_sexes-1381	M32 Systemic lupus erythematosus	M32 Systemic lupus erythematosus	0.999048	0.162041	7.03094e-10	0.251226	0.381759	0.51049	0.772903	0.253914	0.0023349	7.03094	-10	5.1049	-1	2.3349	-3			1_184678248_T_C (ENSG00000285847,ENSG00000295600,ENSG00000286378,EDEM3,ENSG00000232036,ENSG00000306770,RNU7-13P,ENSG00000230470,C1orf21,C1orf21-DT)				no		TRUE		1	trans-MR	no	no
TXNDC15	TXNDC15_MONDO_0016410	UKBPPP_2023	phecode-244.1-both_sexes	Secondary hypothyroidism	Secondary hypothyroidism	0.658441	0.0868006	3.30772e-14	0.083116	0.166597	0.617847	0.434443	0.136412	0.00144865	3.30772	-14	6.17847	-1	1.44865	-3			1_161685771_A_AT (RPL31P11,ENSG00000234211,Y_RNA,RPL31P11,FCRLA,FCGR2B,FCRLB,ENSG00000301529,ENSG00000302307,RN7SL466P)				no		FALSE		1	trans-MR	no	no
TXNDC15	TXNDC15_Mean reticulocyte volume	UKBPPP_2023	continuous-30260-both_sexes-irnt	Mean reticulocyte volume	Mean reticulocyte volume	0.0807395	0.00673657	4.24482e-33	0.01951	0.039953	0.625321	0.0743706	0.0115352	1.13899e-10	4.24482	-33	6.25321	-1	1.13899	-10		1_184732874_G_A	1_184732874_G_A (EDEM3,ENSG00000295600,ENSG00000285847,ENSG00000286378,ENSG00000306770,RNU7-13P,ENSG00000232036,NIBAN1,LINC01633,RNA5SP72)				no		FALSE		2	trans-MR, trans-coloc	no	no
TXNDC15	TXNDC15_Necrobiosis lipoidica, not elsewhere classified	UKBPPP_2023	L12_NECROLIPOIDIC	Necrobiosis lipoidica, not elsewhere classified	Necrobiosis lipoidica, not elsewhere classified	1.74491	0.263143	3.33346e-11	1.22933	0.593683	0.0383885	1.48649	0.417547	0.000370761	3.33346	-11	3.83885	-2	3.70761	-4							no		FALSE		1	trans-MR	no	no
TXNDC15	TXNDC15_Nervous feelings	UKBPPP_2023	categorical-1970-both_sexes-1970	Nervous feelings	Nervous feelings	-0.11584	0.0145454	1.66506e-15	-0.0307096	0.037061	0.407318	-0.0650306	0.0241684	0.00712957	1.66506	-15	4.07318	-1	7.12957	-3		16_72784728_G_A	16_72784728_G_A (ENSG00000279206,RNU7-71P,KRT18P18,RNU7-90P,ZFHX3-AS1,LINC01572,ENSG00000279757,ENSG00000280092,ENSG00000272330,ENSG00000279591)				no		FALSE		2	trans-MR, trans-coloc	no	no
TXNDC15	TXNDC15_Operation code	UKBPPP_2023	categorical-20004-both_sexes-1432, categorical-20004-both_sexes-1558, categorical-20004-both_sexes-1228	Operation code	Operation code	0.576023	0.0611532	4.53949e-21	0.104966	0.145006	0.469142	0.138993	0.0931815	0.135795	4.53949	-21	4.69142	-1	1.35795	-1		6_32495147_T_A	1_24793158_GTT_G (RNU6-1208P,CLIC4,ENSG00000293733,ENSG00000307307,ENSG00000307325,ENSG00000284699,MIR6731,RUNX3,SRRM1,Y_RNA), 7_151257476_G_A (ENSG00000243018,SMARCD3,ENSG00000272661,MIR671,CHPF2,ABCF2,H2BK1,IQCA1L,ASB10,ENSG00000298365)				no		TRUE		2	trans-MR, trans-coloc	no	no
TXNDC15	TXNDC15_Operative procedures - main OPCS4	UKBPPP_2023	categorical-41200-both_sexes-H251	Operative procedures - main OPCS4	Operative procedures - main OPCS4	-0.193145	0.0304263	2.18184e-10	-0.089691	0.0532326	0.09201	-0.16095	0.0485282	0.000911123	2.18184	-10	9.201	-2	9.11123	-4			2_71827707_C_T (ENSG00000308700,ENSG00000300545,ENSG00000303319,RPS20P10,ENSG00000300567,ENSG00000289615,ENSG00000295385,CYP26B1,DYSF,ENSG00000289327)				no		FALSE		1	trans-MR	no	no
TXNDC15	TXNDC15_Other diseases of intestines	UKBPPP_2023	K11_INTESTOTH	Other diseases of intestines	Other diseases of intestines	-0.0955124	0.0140766	1.15949e-11	-0.0499146	0.0291649	0.0869952	-0.0870797	0.0211864	3.95366e-05	1.15949	-11	8.69952	-2	3.95366	-5			14_94378610_C_T (SERPINA1,ENSG00000256357,SERPINA2,ENSG00000305540,ENSG00000305557,SERPINA6,SERPINA11,SERPINA10,SERPINA9,SERPINA12)				no		FALSE		1	trans-MR	no	no
TXNDC15	TXNDC15_Other predominantly sexually transmitted diseases, not elsewhere classified	UKBPPP_2023	AB1_SEXUAL_TRANSMISSION_NOS	Other predominantly sexually transmitted diseases, not elsewhere classified	Other predominantly sexually transmitted diseases, not elsewhere classified	0.317176	0.0498837	2.03999e-10	0.0135119	0.265699	0.959442	0.31327	0.0782947	6.30326e-05	2.03999	-10	9.59442	-1	6.30326	-5		1_181652658_G_A	1_181652658_G_A (Metazoa_SRP,RNA5SP70,ENSG00000302070,CACNA1E,ENSG00000297520,RN7SKP229,ENSG00000299175,ENSG00000287452,ENSG00000298667,ENSG00000298707)				no		FALSE		2	trans-MR, trans-coloc	no	no
TXNDC15	TXNDC15_Other serious medical condition/disability diagnosed by doctor	UKBPPP_2023	categorical-2473-both_sexes-2473	Other serious medical condition/disability diagnosed by doctor	Other serious medical condition/disability diagnosed by doctor	0.116996	0.0134916	4.25621e-18	0.0475071	0.0332247	0.152754	0.0483521	0.0215315	0.0247268	4.25621	-18	1.52754	-1	2.47268	-2		12_111446804_T_C	12_111446804_T_C (SH2B3,ENSG00000299832,ENSG00000294281,HSPA8P14,PHETA1,LINC02356,RNA5SP373,U7,ENSG00000304623,IFITM3P5)				no		FALSE		2	trans-MR, trans-coloc	no	no
TXNDC15	TXNDC15_Other specified/unspecified systemic involvement of connective tissue	UKBPPP_2023	M13_CONNECTNAS	Other specified/unspecified systemic involvement of connective tissue	Other specified/unspecified systemic involvement of connective tissue	0.642537	0.0913405	1.99939e-12	0.441505	0.3115	0.15638	0.748315	0.141087	1.13335e-07	1.99939	-12	1.5638	-1	1.13335	-7							no		FALSE		1	trans-MR	no	no
TXNDC15	TXNDC15_Psoriasis and related disorders	UKBPPP_2023	phecode-696-both_sexes	Psoriasis and related disorders	Psoriasis and related disorders	-0.68645	0.0931321	1.69715e-13	-1.1729	0.447853	0.00882025	-0.615255	0.148358	3.36721e-05	1.69715	-13	8.82025	-3	3.36721	-5		6_32978847_CT_C					no		FALSE		2	trans-MR, trans-coloc	no	no
TXNDC15	TXNDC15_Sciatica+with lumbago	UKBPPP_2023	M13_SCIATICA	Sciatica+with lumbago	Sciatica+with lumbago	-0.187386	0.0276514	1.2294e-11	-0.133455	0.0628082	0.0336028	-0.180633	0.0448386	5.61301e-05	1.2294	-11	3.36028	-2	5.61301	-5			1_184732874_G_A (EDEM3,ENSG00000295600,ENSG00000285847,ENSG00000286378,ENSG00000306770,RNU7-13P,ENSG00000232036,NIBAN1,LINC01633,RNA5SP72)				no		FALSE		1	trans-MR	no	no
TXNDC15	TXNDC15_Seated height	UKBPPP_2023	continuous-51-both_sexes-irnt	Seated height	Seated height	-0.0225236	0.00267638	3.90606e-17	-0.00427794	0.00586831	0.466008	-0.00856096	0.00385398	0.0263285	3.90606	-17	4.66008	-1	2.63285	-2		16_72110275_T_C	16_72110275_T_C (DHX38,TXNL4B,ENSG00000260252,HPR,ENSG00000295538,HP,PMFBP1,ENSG00000289937,ENSG00000295682,ENSG00000294600)	no			no		FALSE		3	cis-MR, mixed-MR, trans-coloc	no	no
TXNDC15	TXNDC15_Seen a psychiatrist for nerves, anxiety, tension or depression	UKBPPP_2023	categorical-2100-both_sexes-2100	Seen a psychiatrist for nerves, anxiety, tension or depression	Seen a psychiatrist for nerves, anxiety, tension or depression	-0.119006	0.0165329	6.10419e-13	-0.0470538	0.0434895	0.279271	-0.101215	0.0260358	0.00010127	6.10419	-13	2.79271	-1	1.0127	-4			11_61828850_CA_C (FADS2,FADS1,MIR1908,ENSG00000289268,FEN1,TMEM258,MIR611,MIR6746,FADS3,MYRF-AS1)				no		FALSE		1	trans-MR	no	no
TXNDC15	TXNDC15_Seen doctor (GP) for nerves, anxiety, tension or depression	UKBPPP_2023	categorical-2090-both_sexes-2090	Seen doctor (GP) for nerves, anxiety, tension or depression	Seen doctor (GP) for nerves, anxiety, tension or depression	-0.10015	0.0121097	1.33744e-16	-0.0231717	0.0320538	0.469742	-0.091142	0.0197528	3.9476e-06	1.33744	-16	4.69742	-1	3.9476	-6		6_31739073_A_T					no		FALSE		2	trans-MR, trans-coloc	no	no
TXNDC15	TXNDC15_Type 1 diabetes with ophthalmic manifestations	UKBPPP_2023	phecode-250.13-both_sexes	Type 1 diabetes with ophthalmic manifestations	Type 1 diabetes with ophthalmic manifestations	1.15816	0.147928	4.91055e-15	0.539253	0.454691	0.235631	0.8834	0.234057	0.000160463	4.91055	-15	2.35631	-1	1.60463	-4							no		FALSE		1	trans-MR	no	no
TXNDC15	TXNDC15_Type1 diabetes, definitions combined, early onset	UKBPPP_2023	T1D_EARLY	Type1 diabetes, definitions combined, early onset	Type1 diabetes, definitions combined, early onset	1.21061	0.104172	3.21322e-31	0.57092	0.793693	0.471943	1.22604	0.15021	3.29184e-16	3.21322	-31	4.71943	-1	3.29184	-16		12_111446804_T_C	12_111446804_T_C (SH2B3,ENSG00000299832,ENSG00000294281,HSPA8P14,PHETA1,LINC02356,RNA5SP373,U7,ENSG00000304623,IFITM3P5)				no		FALSE		2	trans-MR, trans-coloc	no	no
TXNDC15	TXNDC15_Ulcerative colitis (strict definition, require KELA, min 2 HDR)	UKBPPP_2023	K11_UC_STRICT2	Ulcerative colitis (strict definition, require KELA, min 2 HDR)	Ulcerative colitis (strict definition, require KELA, min 2 HDR)	0.124054	0.0187307	3.5192e-11	0.0830713	0.0428068	0.0523056	0.0827227	0.0311555	0.00792721	3.5192	-11	5.23056	-2	7.92721	-3		22_30153082_A_C	22_30153082_A_C (ENSG00000299076,RPS3AP51,ENSG00000299104,RPL36P17,ENSG00000225676,ENSG00000299123,ENSG00000289846,HORMAD2-AS1,HORMAD2,LIF-AS1)				no		FALSE		2	mixed-MR, trans-coloc	no	no
TXNDC15	TXNDC15_Universal erythroderma, KELA reimbursement	UKBPPP_2023	L12_ERYTHRO_KELA	Universal erythroderma, KELA reimbursement	Universal erythroderma, KELA reimbursement	-1.41601	0.16931	6.09313e-17	-1.69689	0.491647	0.000557616	-1.74963	0.257919	1.17166e-11	6.09313	-17	5.57616	-4	1.17166	-11		6_30514699_G_A					no		FALSE		2	trans-MR, trans-coloc	no	no
TXNDC15	TXNDC15_Vascular disorders of the intestines	UKBPPP_2023	K11_VASCINT	Vascular disorders of the intestines	Vascular disorders of the intestines	-0.468022	0.0752601	5.01211e-10	-0.316778	0.135891	0.0197468	-0.546033	0.116814	2.9485e-06	5.01211	-10	1.97468	-2	2.9485	-6		6_31438574_G_C					no		FALSE		2	trans-MR, trans-coloc	no	no
TXNDC15	TXNDC15_alendronic acid	UKBPPP_2023	prescriptions-alendronic_acid-both_sexes	alendronic acid	alendronic acid	0.345537	0.036383	2.15584e-21	0.263136	0.0724243	0.000279859	0.34858	0.057046	9.9316e-10	2.15584	-21	2.79859	-4	9.9316	-10							no		FALSE		1	trans-MR	no	no
TXNDC15	TXNDC15_aminoglycoside antibiotic|corticosteroid|antibiotic	UKBPPP_2023	prescriptions-aminoglycoside_antibiotic|corticosteroid|antibiotic-both_sexes	aminoglycoside antibiotic|corticosteroid|antibiotic	aminoglycoside antibiotic|corticosteroid|antibiotic	-0.269092	0.0396713	1.17683e-11	-0.173518	0.0854332	0.0422509	-0.241741	0.0684158	0.000410229	1.17683	-11	4.22509	-2	4.10229	-4		6_31177674_G_A					no		FALSE		2	trans-MR, trans-coloc	no	no
TXNDC15	TXNDC15_bisphosphanate|osteoporosis	UKBPPP_2023	prescriptions-bisphosphanate|osteoporosis-both_sexes	bisphosphanate|osteoporosis	bisphosphanate|osteoporosis	0.32236	0.034382	6.863e-21	0.245217	0.0689354	0.000374837	0.352843	0.0545074	9.58793e-11	6.863	-21	3.74837	-4	9.58793	-11		6_31201700_G_A					no		FALSE		2	trans-MR, trans-coloc	no	no
TXNDC15	TXNDC15_calcium carbonate/vitamin D3	UKBPPP_2023	prescriptions-calcium_carbonate_vitamin_D3-both_sexes	calcium carbonate/vitamin D3	calcium carbonate/vitamin D3	0.240413	0.0355441	1.34425e-11	0.166159	0.0790447	0.0355452	0.279147	0.058406	1.75803e-06	1.34425	-11	3.55452	-2	1.75803	-6		6_32978847_CT_C					no		FALSE		2	trans-MR, trans-coloc	no	no
TXNDC15	TXNDC15_gentamicin/hydrocortisone	UKBPPP_2023	prescriptions-gentamicin_hydrocortisone-both_sexes	gentamicin/hydrocortisone	gentamicin/hydrocortisone	-0.269092	0.0396713	1.17683e-11	-0.173518	0.0854332	0.0422509	-0.241741	0.0684158	0.000410229	1.17683	-11	4.22509	-2	4.10229	-4		6_31177674_G_A					no		FALSE		2	trans-MR, trans-coloc	no	no
TXNDC15	TXNDC15_hydroxocobalamin	UKBPPP_2023	prescriptions-hydroxocobalamin-both_sexes	hydroxocobalamin	hydroxocobalamin	0.450763	0.0538684	5.86782e-17	0.183648	0.117156	0.116986	0.440576	0.0885025	6.42043e-07	5.86782	-17	1.16986	-1	6.42043	-7		6_31739073_A_T					no		FALSE		2	trans-MR, trans-coloc	no	no
TXNDC15	TXNDC15_insulin aspart	UKBPPP_2023	prescriptions-insulin_aspart-both_sexes	insulin aspart	insulin aspart	0.7261	0.103014	1.80769e-12	0.296307	0.270547	0.273424	0.837346	0.167367	5.64286e-07	1.80769	-12	2.73424	-1	5.64286	-7		12_111446804_T_C	12_111446804_T_C (SH2B3,ENSG00000299832,ENSG00000294281,HSPA8P14,PHETA1,LINC02356,RNA5SP373,U7,ENSG00000304623,IFITM3P5)				no		FALSE		2	trans-MR, trans-coloc	no	no
TXNDC15	TXNDC15_insulin glargine	UKBPPP_2023	prescriptions-insulin_glargine-both_sexes	insulin glargine	insulin glargine	0.694597	0.107782	1.16015e-10	0.0579078	0.291672	0.842625	0.705385	0.185524	0.000143465	1.16015	-10	8.42625	-1	1.43465	-4		19_19255823_C_T	19_19255823_C_T (ENSG00000280282,HAPLN4,TM6SF2,RNU6-1028P,NCAN,NR2C2AP,RFXANK,BORCS8,SUGP1,MAU2)				no		FALSE		2	trans-MR, trans-coloc	no	no
TXNDC15	TXNDC15_levothyroxine	UKBPPP_2023	prescriptions-levothyroxine-both_sexes	levothyroxine	levothyroxine	0.244544	0.0386663	2.54077e-10	-0.0265454	0.160442	0.868588	0.158785	0.0614095	0.00971893	2.54077	-10	8.68588	-1	9.71893	-3		12_111446804_T_C	12_111446804_T_C (SH2B3,ENSG00000299832,ENSG00000294281,HSPA8P14,PHETA1,LINC02356,RNA5SP373,U7,ENSG00000304623,IFITM3P5)				no		FALSE		2	trans-MR, trans-coloc	no	no
TXNDC15	TXNDC15_long-acting insulin analog|diabetes	UKBPPP_2023	prescriptions-long-acting_insulin_analog|diabetes-both_sexes	long-acting insulin analog|diabetes	long-acting insulin analog|diabetes	0.694592	0.107782	1.16046e-10	0.0579122	0.291672	0.842613	0.705385	0.185525	0.000143475	1.16046	-10	8.42613	-1	1.43475	-4		19_19255823_C_T	19_19255823_C_T (ENSG00000280282,HAPLN4,TM6SF2,RNU6-1028P,NCAN,NR2C2AP,RFXANK,BORCS8,SUGP1,MAU2)				no		FALSE		2	trans-MR, trans-coloc	no	no
TXNDC15	TXNDC15_short-acting insulin analog|diabetes	UKBPPP_2023	prescriptions-short-acting_insulin_analog|diabetes-both_sexes	short-acting insulin analog|diabetes	short-acting insulin analog|diabetes	0.7261	0.103014	1.80769e-12	0.296307	0.270547	0.273424	0.837346	0.167367	5.64286e-07	1.80769	-12	2.73424	-1	5.64286	-7		12_111446804_T_C	12_111446804_T_C (SH2B3,ENSG00000299832,ENSG00000294281,HSPA8P14,PHETA1,LINC02356,RNA5SP373,U7,ENSG00000304623,IFITM3P5)				no		FALSE		2	trans-MR, trans-coloc	no	no
TXNDC15	TXNDC15_thyroid hormone	UKBPPP_2023	prescriptions-thyroid_hormone-both_sexes	thyroid hormone	thyroid hormone	0.244541	0.0386662	2.54193e-10	-0.0265655	0.160439	0.868487	0.158674	0.0614094	0.00976971	2.54193	-10	8.68487	-1	9.76971	-3		12_111446804_T_C	12_111446804_T_C (SH2B3,ENSG00000299832,ENSG00000294281,HSPA8P14,PHETA1,LINC02356,RNA5SP373,U7,ENSG00000304623,IFITM3P5)				no		FALSE		2	trans-MR, trans-coloc	no	no
TXNDC15	TXNDC15_vitamin B12	UKBPPP_2023	prescriptions-vitamin_B12-both_sexes	vitamin B12	vitamin B12	0.450763	0.0538684	5.86782e-17	0.18365	0.117156	0.116984	0.440576	0.0885027	6.42073e-07	5.86782	-17	1.16984	-1	6.42073	-7		6_31739073_A_T					no		FALSE		2	trans-MR, trans-coloc	no	no
TXNDC5	TXNDC5_D000740	UKBPPP_2023	GCST90002384, GCST90002310, GCST90002322, GCST90002404	Hemoglobin	Anemia	0.120109	0.0137885	3.01868e-18	-0.0459965	0.173354	0.790752	0.100274	0.019155	1.65097e-07	3.01868	-18	7.90752	-1	1.65097	-7		12_111388673_A_AAATT, 19_55027704_T_G	12_111388673_A_AAATT (HSPA8P14,ENSG00000294281,ENSG00000299832,SH2B3,PHETA1,LINC02356,RNA5SP373,ENSG00000304623,MIR6760,U7), 19_55027704_T_G (GP6,GP6-AS1,RDH13,EPS8L1,RPL36AP50,NLRP2,ENSG00000275012,NLRP7,ENSG00000287170,PPP1R12C), 7_106727158_A_C (ENSG00000243797,LINC02577,RNA5SP236,ENSG00000302432,CCDC71L,ENSG00000294198,ENSG00000286013,CTB-30L5.1,PIK3CG,ENSG00000290116)				no	0.666288	TRUE	genetic_association	4	cis-MR, trans-MR, mixed-MR, trans-coloc	no	no
TXNDC5	TXNDC5_D001778	UKBPPP_2023	GCST90002304	Hematocrit	Blood Coagulation Disorders	0.0924943	0.0132751	3.2258e-12	0.0705373	0.053062	0.183737	0.0880659	0.0168194	1.64109e-07	3.2258	-12	1.83737	-1	1.64109	-7		12_111388673_A_AAATT	12_111388673_A_AAATT (HSPA8P14,ENSG00000294281,ENSG00000299832,SH2B3,PHETA1,LINC02356,RNA5SP373,ENSG00000304623,MIR6760,U7)				no		FALSE		4	cis-MR, trans-MR, mixed-MR, trans-coloc	no	no
TXNDC5	TXNDC5_D001791	UKBPPP_2023	GCST004603, GCST90002402, GCST90002357, GCST004599, GCST004616, GCST90002346, GCST90002395, GCST004607, GCST90002400	Platelet count	Blood Platelet Disorders	1.23062	0.0822635	1.35111e-50	2.2142	0.985831	0.0247026	1.43514	0.139968	1.14301e-24	1.35111	-50	2.47026	-2	1.14301	-24		3_56815721_T_C, 5_88884379_T_C	3_56815721_T_C (ENSG00000298507,ARHGEF3,ENSG00000296096,ARHGEF3-AS1,TASOR,ENSG00000307053,SPATA12,CCDC66,ENSG00000272202,ENSG00000297895), 5_88884379_T_C (MEF2C,MEF2C-AS1,GSCAR,ENSG00000250555,ENSG00000302841,MEF2C-AS2,MIR9-2,ENSG00000302771,MIR9-2HG,H3P23)				no	0.169189	TRUE	genetic_association	3	trans-MR, mixed-MR, trans-coloc	no	no
TXNDC5	TXNDC5_D004802	UKBPPP_2023	GCST90002298, GCST90002381	Eosinophil counts	Eosinophilia	0.111297	0.0170097	6.02408e-11	-0.452064	0.721677	0.531047	0.119408	0.0281572	2.22772e-05	6.02408	-11	5.31047	-1	2.22772	-5		12_111388673_A_AAATT	12_111388673_A_AAATT (HSPA8P14,ENSG00000294281,ENSG00000299832,SH2B3,PHETA1,LINC02356,RNA5SP373,ENSG00000304623,MIR6760,U7)				no		TRUE		2	trans-MR, trans-coloc	no	no
TXNDC5	TXNDC5_D006402	UKBPPP_2023	GCST90002389	Lymphocyte percentage of white cells	Hematologic Diseases	-0.158754	0.0218371	3.59624e-13							3.59624	-13	0	0	0	0							no		FALSE		1	trans-MR	no	no
TXNDC5	TXNDC5_D007970	UKBPPP_2023	GCST004618, GCST90002374, GCST90002407	White blood cell count (basophil)	Leukopenia	0.20594	0.0299395	6.04699e-12	-0.116613	0.257306	0.650399	0.208259	0.0466327	7.97129e-06	6.04699	-12	6.50399	-1	7.97129	-6		12_111388673_A_AAATT, 7_106727158_A_C	12_111388673_A_AAATT (HSPA8P14,ENSG00000294281,ENSG00000299832,SH2B3,PHETA1,LINC02356,RNA5SP373,ENSG00000304623,MIR6760,U7), 7_106727158_A_C (ENSG00000243797,LINC02577,RNA5SP236,ENSG00000302432,CCDC71L,ENSG00000294198,ENSG00000286013,CTB-30L5.1,PIK3CG,ENSG00000290116)				no		TRUE		3	trans-MR, mixed-MR, trans-coloc	no	no
TXNDC5	TXNDC5_D008218	UKBPPP_2023	GCST90002316, GCST90002388	Lymphocyte count	Lymphocytosis	0.231609	0.0226776	1.73222e-24	0.0182674	0.270918	0.946241	0.204207	0.0367856	2.83597e-08	1.73222	-24	9.46241	-1	2.83597	-8		3_56815721_T_C	3_56815721_T_C (ENSG00000298507,ARHGEF3,ENSG00000296096,ARHGEF3-AS1,TASOR,ENSG00000307053,SPATA12,CCDC66,ENSG00000272202,ENSG00000297895)				no		TRUE		2	trans-MR, trans-coloc	no	no
TXNDC5	TXNDC5_D008232	UKBPPP_2023	GCST90002340, GCST004625	Monocyte count	Lymphoproliferative Disorders	0.169531	0.0174808	3.07142e-22	-0.0348553	0.165197	0.832893	0.179169	0.0284867	3.18339e-10	3.07142	-22	8.32893	-1	3.18339	-10		12_111388673_A_AAATT	12_111388673_A_AAATT (HSPA8P14,ENSG00000294281,ENSG00000299832,SH2B3,PHETA1,LINC02356,RNA5SP373,ENSG00000304623,MIR6760,U7)				no		TRUE		2	trans-MR, trans-coloc	no	no
TXNDC5	TXNDC5_D013921	UKBPPP_2023	GCST90002403, GCST90002363	Red blood cell count	Thrombocytopenia	0.206774	0.0249119	1.03902e-16	-0.0538175	0.46963	0.908766	0.136745	0.033356	4.13933e-05	1.03902	-16	9.08766	-1	4.13933	-5		12_54298277_A_G	12_54298277_A_G (NFE2,HNRNPA1,CBX5,ENSG00000289154,RNU6-950P,ENSG00000258344,COPZ1,SCAT2,MIR148B,RN7SL390P)				no		TRUE		2	trans-MR, trans-coloc	no	no
TXNDC5	TXNDC5_EFO_0002950	UKBPPP_2023	icd10-Z34-both_sexes	Z34 Supervision of normal pregnancy	Z34 Supervision of normal pregnancy	1.41547	0.21575	5.35549e-11	2.87713	2.22025	0.195024	1.37536	0.295696	3.29903e-06	5.35549	-11	1.95024	-1	3.29903	-6		12_111388673_A_AAATT	12_111388673_A_AAATT (HSPA8P14,ENSG00000294281,ENSG00000299832,SH2B3,PHETA1,LINC02356,RNA5SP373,ENSG00000304623,MIR6760,U7)				no		FALSE		2	trans-MR, trans-coloc	no	no
TXNDC5	TXNDC5_EFO_0004305	UKBPPP_2023	continuous-30010-both_sexes-irnt	Red blood cell (erythrocyte) count	Red blood cell (erythrocyte) count	0.187217	0.024023	6.53026e-15	0.151518	0.443419	0.732574	0.129258	0.0335499	0.000116822	6.53026	-15	7.32574	-1	1.16822	-4		12_111388673_A_AAATT	12_111388673_A_AAATT (HSPA8P14,ENSG00000294281,ENSG00000299832,SH2B3,PHETA1,LINC02356,RNA5SP373,ENSG00000304623,MIR6760,U7)				no		FALSE		2	trans-MR, trans-coloc	no	no
TXNDC5	TXNDC5_EFO_0004312	UKBPPP_2023	continuous-20151-both_sexes-irnt	Forced vital capacity (FVC), Best measure	Forced vital capacity (FVC), Best measure	0.0624407	0.0101554	7.8213e-10	0.0177232	0.0293064	0.545342	0.0482952	0.0135155	0.000352502	7.8213	-10	5.45342	-1	3.52502	-4			12_54298277_A_G (NFE2,HNRNPA1,CBX5,ENSG00000289154,RNU6-950P,ENSG00000258344,COPZ1,SCAT2,MIR148B,RN7SL390P)				no	0.575125	FALSE	genetic_association	1	mixed-MR	no	no
TXNDC5	TXNDC5_EFO_0004526	UKBPPP_2023	continuous-30040-both_sexes-irnt	Mean corpuscular volume	Mean corpuscular volume	-0.172798	0.0269732	1.49085e-10	-0.567593	0.317197	0.0735495	-0.120512	0.0341331	0.000414558	1.49085	-10	7.35495	-2	4.14558	-4		12_111388673_A_AAATT	12_111388673_A_AAATT (HSPA8P14,ENSG00000294281,ENSG00000299832,SH2B3,PHETA1,LINC02356,RNA5SP373,ENSG00000304623,MIR6760,U7)				no		FALSE		2	trans-MR, trans-coloc	no	no
TXNDC5	TXNDC5_EFO_0004527	UKBPPP_2023	continuous-30050-both_sexes-irnt	Mean corpuscular haemoglobin	Mean corpuscular haemoglobin	-0.203462	0.0303977	2.18131e-11	-0.552484	0.339323	0.103483	-0.0425346	0.0357995	0.234781	2.18131	-11	1.03483	-1	2.34781	-1		19_55027704_T_G	19_55027704_T_G (GP6,GP6-AS1,RDH13,EPS8L1,RPL36AP50,NLRP2,ENSG00000275012,NLRP7,ENSG00000287170,PPP1R12C)				no	0.506415	FALSE	genetic_association	2	trans-MR, trans-coloc	no	no
TXNDC5	TXNDC5_EFO_0004587	UKBPPP_2023	continuous-30120-both_sexes-irnt	Lymphocyte count	Lymphocyte count	0.200931	0.0247222	4.38012e-16	-0.492996	0.8806	0.575588	0.181022	0.035141	2.5868e-07	4.38012	-16	5.75588	-1	2.5868	-7		3_56815721_T_C	3_56815721_T_C (ENSG00000298507,ARHGEF3,ENSG00000296096,ARHGEF3-AS1,TASOR,ENSG00000307053,SPATA12,CCDC66,ENSG00000272202,ENSG00000297895)				no		FALSE		2	trans-MR, trans-coloc	no	no
TXNDC5	TXNDC5_EFO_0004838	UKBPPP_2023	biomarkers-30680-both_sexes-irnt	Calcium	Calcium	-0.176125	0.024157	3.08052e-13	-0.0244881	0.378964	0.948478	-0.193977	0.0334217	6.47853e-09	3.08052	-13	9.48478	-1	6.47853	-9		3_56815721_T_C	3_56815721_T_C (ENSG00000298507,ARHGEF3,ENSG00000296096,ARHGEF3-AS1,TASOR,ENSG00000307053,SPATA12,CCDC66,ENSG00000272202,ENSG00000297895)				no		FALSE		2	trans-MR, trans-coloc	no	no
TXNDC5	TXNDC5_EFO_0007984	UKBPPP_2023	continuous-30110-both_sexes-irnt	Platelet distribution width	Platelet distribution width	-0.738467	0.0679536	1.65144e-27	-1.32388	1.70522	0.437531	-0.726274	0.0699774	3.09954e-25	1.65144	-27	4.37531	-1	3.09954	-25		5_88884379_T_C	5_88884379_T_C (MEF2C,MEF2C-AS1,GSCAR,ENSG00000250555,ENSG00000302841,MEF2C-AS2,MIR9-2,ENSG00000302771,MIR9-2HG,H3P23)				no		FALSE		2	trans-MR, trans-coloc	no	no
TXNDC5	TXNDC5_EFO_0007985	UKBPPP_2023	continuous-30090-both_sexes-irnt	Platelet crit	Platelet crit	0.347799	0.0330268	6.22776e-26	0.39223	1.17016	0.73748	0.351563	0.0402466	2.43183e-18	6.22776	-26	7.3748	-1	2.43183	-18		3_56815721_T_C	3_56815721_T_C (ENSG00000298507,ARHGEF3,ENSG00000296096,ARHGEF3-AS1,TASOR,ENSG00000307053,SPATA12,CCDC66,ENSG00000272202,ENSG00000297895)				no		FALSE		2	trans-MR, trans-coloc	no	no
TXNDC5	TXNDC5_EFO_0007993	UKBPPP_2023	continuous-30180-both_sexes-irnt	Lymphocyte percentage	Lymphocyte percentage	-0.186529	0.0260407	7.895e-13	-0.323801	0.488501	0.50743	-0.14371	0.0352243	4.50653e-05	7.895	-13	5.0743	-1	4.50653	-5		3_56815721_T_C	3_56815721_T_C (ENSG00000298507,ARHGEF3,ENSG00000296096,ARHGEF3-AS1,TASOR,ENSG00000307053,SPATA12,CCDC66,ENSG00000272202,ENSG00000297895)				no		FALSE		2	trans-MR, trans-coloc	no	no
TXNDC5	TXNDC5_EFO_0009682	UKBPPP_2023	icd10-O32-both_sexes	O32 Maternal care for known or suspected malpresentation of foetus	O32 Maternal care for known or suspected malpresentation of foetus	2.23959	0.21904	1.53899e-24	3.71172	3.12103	0.234337	1.92054	0.301402	1.86565e-10	1.53899	-24	2.34337	-1	1.86565	-10		12_54298277_A_G	12_54298277_A_G (NFE2,HNRNPA1,CBX5,ENSG00000289154,RNU6-950P,ENSG00000258344,COPZ1,SCAT2,MIR148B,RN7SL390P)				no		FALSE	literature	2	trans-MR, trans-coloc	no	no
TXNDC5	TXNDC5_HP_0025328	UKBPPP_2023	icd10-O46-both_sexes	O46 Antepartum haemorrhage, not elsewhere classified	O46 Antepartum haemorrhage, not elsewhere classified	1.70976	0.205315	8.25629e-17	2.58808	2.2666	0.253522	1.46216	0.2619	2.36562e-08	8.25629	-17	2.53522	-1	2.36562	-8		10_63433569_CTCTTT_C	10_63433569_CTCTTT_C (JMJD1C-AS2,PRELID1P3,JMJD1C-AS1,JMJD1C,ENSG00000224412,MIR1296,ENSG00000270421,REEP3,ENSG00000307521,ENSG00000286373)				no		FALSE		2	trans-MR, trans-coloc	no	no
TXNDC5	TXNDC5_character(0)	SUN_2018	NEALE2_23109_raw	Impedance of arm (right)	Impedance of arm (right)	2.15974	0.303981	1.20432e-12	2.6118	1.22376	0.0328236	1.83395	0.501601	0.000255999	1.2043	-12	3.2824	-2	2.56	-4		14:94378610:C:T					no		FALSE		2	mixed-MR, trans-coloc	no	no
TXNDC9	TXNDC9_D000740	UKBPPP_2023	GCST90002404, GCST90002369, GCST90002310, GCST90002384	Red cell distribution width	Anemia	-0.197396	0.0227956	4.74292e-18	0.360812	0.169415	0.0331924	-0.143344	0.032398	9.6687e-06	4.74292	-18	3.31924	-2	9.6687	-6		7_106731773_C_G, 12_54318524_G_A, 12_111395984_G_A	7_106731773_C_G (ENSG00000243797,LINC02577,RNA5SP236,ENSG00000302432,CCDC71L,ENSG00000294198,ENSG00000286013,CTB-30L5.1,PIK3CG,ENSG00000290116), 12_54318524_G_A (RNU6-950P,COPZ1,NFE2,MIR148B,RN7SL744P,GPR84-AS1,HNRNPA1,CBX5,ENSG00000289154,ENSG00000289854), 12_111395984_G_A (ENSG00000294281,ENSG00000299832,SH2B3,HSPA8P14,PHETA1,LINC02356,RNA5SP373,ENSG00000304623,MIR6760,U7)				no		TRUE		3	trans-MR, mixed-MR, trans-coloc	no	no
TXNDC9	TXNDC9_D001778	UKBPPP_2023	GCST90002304	Hematocrit	Blood Coagulation Disorders	0.130978	0.0190551	6.25756e-12	-0.618593	0.4342	0.154252	0.0794697	0.0260239	0.00226026	6.25756	-12	1.54252	-1	2.26026	-3		12_111395984_G_A	12_111395984_G_A (ENSG00000294281,ENSG00000299832,SH2B3,HSPA8P14,PHETA1,LINC02356,RNA5SP373,ENSG00000304623,MIR6760,U7)				no		FALSE		2	trans-MR, trans-coloc	no	no
TXNDC9	TXNDC9_D001791	UKBPPP_2023	GCST004603, GCST90002357, GCST90002402, GCST90002395, GCST90002401, GCST004599, GCST90002400	Platelet count	Blood Platelet Disorders	1.48647	0.111892	2.83559e-40	0.379806	0.676599	0.574562	0.976322	0.110042	7.16501e-19	2.83559	-40	5.74562	-1	7.16501	-19		3_56815721_T_C, 19_55025227_G_A	3_56815721_T_C (ENSG00000298507,ARHGEF3,ENSG00000296096,ARHGEF3-AS1,TASOR,ENSG00000307053,SPATA12,CCDC66,ENSG00000272202,ENSG00000297895), 19_55025227_G_A (GP6,GP6-AS1,RDH13,EPS8L1,RPL36AP50,NLRP2,ENSG00000275012,NLRP7,ENSG00000287170,PPP1R12C)				no		TRUE		3	trans-MR, mixed-MR, trans-coloc	no	no
TXNDC9	TXNDC9_D001943	UKBPPP_2023	GCST004988	Breast cancer	Breast Neoplasms	-0.469205	0.0647206	4.17717e-13	0.133642	0.513321	0.794595	-0.341426	0.0912858	0.000183885	4.17717	-13	7.94595	-1	1.83885	-4		12_111395984_G_A	12_111395984_G_A (ENSG00000294281,ENSG00000299832,SH2B3,HSPA8P14,PHETA1,LINC02356,RNA5SP373,ENSG00000304623,MIR6760,U7)				no		FALSE		2	trans-MR, trans-coloc	no	no
TXNDC9	TXNDC9_D006402	UKBPPP_2023	GCST90002292	Basophil count	Hematologic Diseases	0.166937	0.0270194	6.47535e-10	-0.409976	0.224211	0.0674706	0.0339326	0.0285247	0.234209	6.47535	-10	6.74706	-2	2.34209	-1		12_111395984_G_A	12_111395984_G_A (ENSG00000294281,ENSG00000299832,SH2B3,HSPA8P14,PHETA1,LINC02356,RNA5SP373,ENSG00000304623,MIR6760,U7)				no		FALSE		2	trans-MR, trans-coloc	no	no
TXNDC9	TXNDC9_D007970	UKBPPP_2023	GCST90002374, GCST004610	White blood cell count	Leukopenia	0.148492	0.0210438	1.70928e-12	-0.366504	0.371265	0.323556	0.121402	0.0252796	1.568e-06	1.70928	-12	3.23556	-1	1.568	-6		7_106731773_C_G, 5_132369766_C_G	7_106731773_C_G (ENSG00000243797,LINC02577,RNA5SP236,ENSG00000302432,CCDC71L,ENSG00000294198,ENSG00000286013,CTB-30L5.1,PIK3CG,ENSG00000290116), 5_132369766_C_G (SLC22A5,MIR3936HG,MIR3936,CARINH,LINC02863,ENSG00000298170,SLC22A4,Y_RNA,PDLIM4,IRF1)				no		TRUE		3	trans-MR, mixed-MR, trans-coloc	no	no
TXNDC9	TXNDC9_D008218	UKBPPP_2023	GCST90002316, GCST004627	Lymphocyte count	Lymphocytosis	0.232701	0.0249989	1.29722e-20	-0.660907	0.713554	0.354332	0.194914	0.0360803	6.58137e-08	1.29722	-20	3.54332	-1	6.58137	-8		3_56815721_T_C	3_56815721_T_C (ENSG00000298507,ARHGEF3,ENSG00000296096,ARHGEF3-AS1,TASOR,ENSG00000307053,SPATA12,CCDC66,ENSG00000272202,ENSG00000297895)				no	0.0351312	TRUE	genetic_association	2	trans-MR, trans-coloc	no	no
TXNDC9	TXNDC9_D009503	UKBPPP_2023	GCST004629	Neutrophil count	Neutropenia	0.280902	0.0406409	4.78526e-12	-0.357778	0.307255	0.244249	0.144344	0.0494978	0.00354365	4.78526	-12	2.44249	-1	3.54365	-3		12_111395984_G_A	12_111395984_G_A (ENSG00000294281,ENSG00000299832,SH2B3,HSPA8P14,PHETA1,LINC02356,RNA5SP373,ENSG00000304623,MIR6760,U7)				no		FALSE		2	trans-MR, trans-coloc	no	no
TXNDC9	TXNDC9_D045262	UKBPPP_2023	GCST90002385, GCST90002405, GCST90002406	High light scatter reticulocyte count	Reticulocytosis	-0.189978	0.0211124	2.29042e-19	-0.534891	0.595016	0.368678	-0.18175	0.0365031	6.39015e-07	2.29042	-19	3.68678	-1	6.39015	-7		3_56815721_T_C	3_56815721_T_C (ENSG00000298507,ARHGEF3,ENSG00000296096,ARHGEF3-AS1,TASOR,ENSG00000307053,SPATA12,CCDC66,ENSG00000272202,ENSG00000297895)				no	0.0592885	TRUE	genetic_association	3	trans-MR, mixed-MR, trans-coloc	no	no
TXNDC9	TXNDC9_D049628	UKBPPP_2023	GCST90000025	Appendicular lean mass	Body Size	-0.124986	0.0177855	2.10416e-12	0.0368615	0.136239	0.786725	-0.094662	0.0246207	0.000120639	2.10416	-12	7.86725	-1	1.20639	-4		12_111395984_G_A	12_111395984_G_A (ENSG00000294281,ENSG00000299832,SH2B3,HSPA8P14,PHETA1,LINC02356,RNA5SP373,ENSG00000304623,MIR6760,U7)				no		FALSE		2	mixed-MR, trans-coloc	no	no
TXNDC9	TXNDC9_EFO_0002950	UKBPPP_2023	icd10-Z34-both_sexes	Z34 Supervision of normal pregnancy	Z34 Supervision of normal pregnancy	1.55683	0.18278	1.63031e-17	0.531093	1.19168	0.655836	1.72276	0.281872	9.84742e-10	1.63031	-17	6.55836	-1	9.84742	-10		12_111395984_G_A	12_111395984_G_A (ENSG00000294281,ENSG00000299832,SH2B3,HSPA8P14,PHETA1,LINC02356,RNA5SP373,ENSG00000304623,MIR6760,U7)				no		FALSE		3	trans-MR, mixed-MR, trans-coloc	no	no
TXNDC9	TXNDC9_EFO_0004587	UKBPPP_2023	continuous-30120-both_sexes-irnt	Lymphocyte count	Lymphocyte count	0.231122	0.0270558	1.31431e-17	-0.449402	0.677376	0.507046	0.212243	0.0396234	8.48455e-08	1.31431	-17	5.07046	-1	8.48455	-8		3_56815721_T_C	3_56815721_T_C (ENSG00000298507,ARHGEF3,ENSG00000296096,ARHGEF3-AS1,TASOR,ENSG00000307053,SPATA12,CCDC66,ENSG00000272202,ENSG00000297895)				no	0.0351312	FALSE	genetic_association	2	trans-MR, trans-coloc	no	no
TXNDC9	TXNDC9_EFO_0007985	UKBPPP_2023	continuous-30090-both_sexes-irnt	Platelet crit	Platelet crit	0.235731	0.0241816	1.87445e-22	-0.649797	0.883666	0.462131	0.289906	0.0399008	3.71168e-13	1.87445	-22	4.62131	-1	3.71168	-13		3_56815721_T_C	3_56815721_T_C (ENSG00000298507,ARHGEF3,ENSG00000296096,ARHGEF3-AS1,TASOR,ENSG00000307053,SPATA12,CCDC66,ENSG00000272202,ENSG00000297895)				no		FALSE		3	trans-MR, mixed-MR, trans-coloc	no	no
TXNDC9	TXNDC9_EFO_0007986	UKBPPP_2023	continuous-30250-both_sexes-irnt	Reticulocyte count	Reticulocyte count	-0.171559	0.0219856	6.03329e-15	-0.5381	0.571214	0.346178	-0.15047	0.0323353	3.26468e-06	6.03329	-15	3.46178	-1	3.26468	-6		3_56815721_T_C	3_56815721_T_C (ENSG00000298507,ARHGEF3,ENSG00000296096,ARHGEF3-AS1,TASOR,ENSG00000307053,SPATA12,CCDC66,ENSG00000272202,ENSG00000297895)				no	0.0592885	FALSE	genetic_association	2	trans-MR, trans-coloc	no	no
TXNDC9	TXNDC9_EFO_0007993	UKBPPP_2023	continuous-30180-both_sexes-irnt	Lymphocyte percentage	Lymphocyte percentage	-0.158223	0.0238159	3.06117e-11	0.00247535	0.410287	0.995186	-0.0718354	0.0366618	0.0500651	3.06117	-11	9.95186	-1	5.00651	-2		3_56815721_T_C	3_56815721_T_C (ENSG00000298507,ARHGEF3,ENSG00000296096,ARHGEF3-AS1,TASOR,ENSG00000307053,SPATA12,CCDC66,ENSG00000272202,ENSG00000297895)				no		FALSE		2	trans-MR, trans-coloc	no	no
TXNDC9	TXNDC9_EFO_0009188	UKBPPP_2023	continuous-30070-both_sexes-irnt	Red blood cell (erythrocyte) distribution width	Red blood cell (erythrocyte) distribution width	-0.175212	0.0226354	9.89331e-15	0.162813	0.188274	0.387168	-0.131274	0.0313776	2.86824e-05	9.89331	-15	3.87168	-1	2.86824	-5			19_32581179_A_G (PDCD5,SNORA68B,RPS12P31,RN7SL789P,ENSG00000267557,ANKRD27,RGS9BP,NUDT19,ENSG00000290058,NUDT19-DT)				no		FALSE		2	trans-MR, mixed-MR	no	no
TXNDC9	TXNDC9_EFO_0009682	UKBPPP_2023	icd10-O32-both_sexes	O32 Maternal care for known or suspected malpresentation of foetus	O32 Maternal care for known or suspected malpresentation of foetus	2.38948	0.185761	7.25233e-38	0.109852	1.64262	0.946681	2.36729	0.298025	1.96935e-15	7.25233	-38	9.46681	-1	1.96935	-15		3_56134920_G_GT					no	0.0652722	FALSE	genetic_association	3	trans-MR, mixed-MR, trans-coloc	no	no
TXNDC9	TXNDC9_HP_0025328	UKBPPP_2023	icd10-O46-both_sexes	O46 Antepartum haemorrhage, not elsewhere classified	O46 Antepartum haemorrhage, not elsewhere classified	1.70808	0.174818	1.50519e-22	0.0693962	1.05556	0.947582	1.40077	0.249296	1.92199e-08	1.50519	-22	9.47582	-1	1.92199	-8		5_132369766_C_G	5_132369766_C_G (SLC22A5,MIR3936HG,MIR3936,CARINH,LINC02863,ENSG00000298170,SLC22A4,Y_RNA,PDLIM4,IRF1)				no		FALSE		3	trans-MR, mixed-MR, trans-coloc	no	no
TXNDC9	TXNDC9_High light scatter reticulocyte count	UKBPPP_2023	continuous-30300-both_sexes-irnt	High light scatter reticulocyte count	High light scatter reticulocyte count	-0.146082	0.0218179	2.14923e-11	-0.39273	0.557139	0.480869	-0.159115	0.0318934	6.06995e-07	2.14923	-11	4.80869	-1	6.06995	-7		19_55025227_G_A	19_55025227_G_A (GP6,GP6-AS1,RDH13,EPS8L1,RPL36AP50,NLRP2,ENSG00000275012,NLRP7,ENSG00000287170,PPP1R12C)				no		FALSE		2	trans-MR, trans-coloc	no	no
TXNL1	TXNL1_All dysplastic lesions of the cervix uteri	UKBPPP_2023	N14_CERVICAL_DYSPLASIA_ALL	All dysplastic lesions of the cervix uteri	All dysplastic lesions of the cervix uteri	0.640861	0.0968069	3.59212e-11	1.02934	0.371122	0.00554392	0.833997	0.119857	3.44498e-12	3.59212	-11	5.54392	-3	3.44498	-12			15_69700308_T_C (ENSG00000303696,ENSG00000289525,ENSG00000304088,ENSG00000304117,GEMIN8P1,ENSG00000304048,ENSG00000259457,ENSG00000259309,ENSG00000309497,DRAIC)				no		FALSE		2	trans-MR, mixed-MR	no	no
TXNL1	TXNL1_All dysplastic lesions of the cervix uteri, vagina or vulva	UKBPPP_2023	N14_FEMALE_GENITAL_DYSPLASIA_ALL	All dysplastic lesions of the cervix uteri, vagina or vulva	All dysplastic lesions of the cervix uteri, vagina or vulva	0.699078	0.0760812	3.98045e-20	1.23729	0.368366	0.000782607	0.9224	0.11427	6.91064e-16	3.98045	-20	7.82607	-4	6.91064	-16			16_67300594_G_A (PLEKHG4,RN7SKP118,KCTD19,LRRC36,ENSG00000262691,SLC9A5,FHOD1,TMEM208,FBXL9P,FBXL9P)				no		FALSE		2	trans-MR, mixed-MR	no	no
TXNL1	TXNL1_All dysplastic lesions of the vulva	UKBPPP_2023	N14_VULVAL_DYSPLASIA_ALL	All dysplastic lesions of the vulva	All dysplastic lesions of the vulva	1.38808	0.194192	8.80738e-13	2.73173	0.772686	0.0004072	1.44489	0.274562	1.42091e-07	8.80738	-13	4.072	-4	1.42091	-7							no		FALSE		2	trans-MR, mixed-MR	no	no
TXNL1	TXNL1_Allergic asthma (mode)	UKBPPP_2023	ALLERG_ASTHMA	Allergic asthma (mode)	Allergic asthma (mode)	0.605126	0.0858357	1.79153e-12	1.67998	0.54337	0.0019896	0.930525	0.123684	5.33682e-14	1.79153	-12	1.9896	-3	5.33682	-14			8_80372904_G_T (ENSG00000305259,ENSG00000253237,ENSG00000305250,RNU6-1213P,ENSG00000206649,ENSG00000213791,RPL13AP18,ENSG00000253238,Y_RNA,ZBTB10)				no		FALSE		2	trans-MR, mixed-MR	no	no
TXNL1	TXNL1_Alopecia areata	UKBPPP_2023	L12_ALOPECAREATA	Alopecia areata	Alopecia areata	2.00524	0.238982	4.82948e-17	3.73605	0.60812	8.06725e-10	2.49481	0.344502	4.42846e-13	4.82948	-17	8.06725	-10	4.42846	-13							no		FALSE		2	trans-MR, mixed-MR	no	no
TXNL1	TXNL1_Asthma, unspecified (mode)	UKBPPP_2023	ASTHMA_NAS	Asthma, unspecified (mode)	Asthma, unspecified (mode)	0.529441	0.0559342	2.92382e-21	1.25079	0.414131	0.00252533	0.693521	0.0867337	1.2855e-15	2.92382	-21	2.52533	-3	1.2855	-15		19_44888997_C_T	19_44888997_C_T (ENSG00000267282,TOMM40,APOE,APOC1,APOC1P1,APOC1P1,ENSG00000302518,NECTIN2,APOC4,APOC2)				no		FALSE		3	trans-MR, mixed-MR, trans-coloc	no	no
TXNL1	TXNL1_Asthma-related pneumonia	UKBPPP_2023	ASTHMA_PNEUMONIA	Asthma-related pneumonia	Asthma-related pneumonia	0.559112	0.0692156	6.59246e-16	1.36254	0.418044	0.00111675	0.760158	0.105866	6.95172e-13	6.59246	-16	1.11675	-3	6.95172	-13		19_44888997_C_T	19_44888997_C_T (ENSG00000267282,TOMM40,APOE,APOC1,APOC1P1,APOC1P1,ENSG00000302518,NECTIN2,APOC4,APOC2)				no		FALSE		3	trans-MR, mixed-MR, trans-coloc	no	no
TXNL1	TXNL1_Basal cell carcinoma, excluding all cancers (controls excluding all cancers)	UKBPPP_2023	C3_BASAL_CELL_CARCINOMA_EXALLC	Basal cell carcinoma, excluding all cancers (controls excluding all cancers)	Basal cell carcinoma, excluding all cancers (controls excluding all cancers)	-0.514982	0.0691643	9.63792e-14	-1.10416	0.277854	7.0712e-05	-0.852356	0.0976835	2.64562e-18	9.63792	-14	7.0712	-5	2.64562	-18							no		FALSE		2	trans-MR, mixed-MR	no	no
TXNL1	TXNL1_Basal cell carcinoma, including avohilmo, excluding all cancers (controls excluding all cancers)	UKBPPP_2023	C3_BASAL_CELL_CARCINOMA_INCLAVO_EXALLC	Basal cell carcinoma, including avohilmo, excluding all cancers (controls excluding all cancers)	Basal cell carcinoma, including avohilmo, excluding all cancers (controls excluding all cancers)	-0.513888	0.0683464	5.52518e-14	-1.06525	0.275569	0.000110801	-0.833039	0.0962437	4.90682e-18	5.52518	-14	1.10801	-4	4.90682	-18							no		FALSE		2	trans-MR, mixed-MR	no	no
TXNL1	TXNL1_Blood clot, DVT, bronchitis, emphysema, asthma, rhinitis, eczema, allergy diagnosed by doctor	UKBPPP_2023	categorical-6152-both_sexes-100	Blood clot, DVT, bronchitis, emphysema, asthma, rhinitis, eczema, allergy diagnosed by doctor	Blood clot, DVT, bronchitis, emphysema, asthma, rhinitis, eczema, allergy diagnosed by doctor	-0.590594	0.0403323	1.48876e-48	-1.1156	0.358244	0.00184519	-0.683087	0.0584426	1.46509e-31	1.48876	-48	1.84519	-3	1.46509	-31		8_80372904_G_T	8_80372904_G_T (ENSG00000305259,ENSG00000253237,ENSG00000305250,RNU6-1213P,ENSG00000206649,ENSG00000213791,RPL13AP18,ENSG00000253238,Y_RNA,ZBTB10)				no		FALSE		3	trans-MR, mixed-MR, trans-coloc	no	no
TXNL1	TXNL1_Carcinoma in situ of vulva (controls excluding all cancers)	UKBPPP_2023	CD2_INSITU_VULVA_EXALLC	Carcinoma in situ of vulva (controls excluding all cancers)	Carcinoma in situ of vulva (controls excluding all cancers)	2.79544	0.456107	8.84808e-10	5.0262	1.16845	1.69585e-05	2.88349	0.587581	9.22926e-07	8.84808	-10	1.69585	-5	9.22926	-7							no		FALSE		2	trans-MR, mixed-MR	no	no
TXNL1	TXNL1_D000039	UKBPPP_2023	J10_PERITONSABSC	Peritonsillar abscess	Peritonsillar Abscess	0.563068	0.0846991	2.97378e-11	1.14951	0.367434	0.00175716	0.768538	0.113252	1.15226e-11	2.97378	-11	1.75716	-3	1.15226	-11			8_80372904_G_T (ENSG00000305259,ENSG00000253237,ENSG00000305250,RNU6-1213P,ENSG00000206649,ENSG00000213791,RPL13AP18,ENSG00000253238,Y_RNA,ZBTB10)				no		FALSE		2	trans-MR, mixed-MR	no	no
TXNL1	TXNL1_D000740	UKBPPP_2023	GCST004621	Red cell distribution width	Anemia	-0.152437	0.0240543	2.33974e-10	-0.0557251	0.183016	0.76076	-0.144153	0.0337431	1.93666e-05	2.33974	-10	7.6076	-1	1.93666	-5							no		FALSE		2	trans-MR, mixed-MR	no	no
TXNL1	TXNL1_D001778	UKBPPP_2023	GCST90002383	Hematocrit	Blood Coagulation Disorders	0.170764	0.0170716	1.48187e-23	0.152755	0.157138	0.330997	0.197805	0.0275896	7.52395e-13	1.48187	-23	3.30997	-1	7.52395	-13			19_44888997_C_T (ENSG00000267282,TOMM40,APOE,APOC1,APOC1P1,APOC1P1,ENSG00000302518,NECTIN2,APOC4,APOC2)				no		FALSE	literature	2	trans-MR, mixed-MR	no	no
TXNL1	TXNL1_D001791	UKBPPP_2023	GCST90002401, GCST004616	Platelet distribution width	Blood Platelet Disorders	0.148404	0.0155958	1.80539e-21	0.077952	0.12782	0.541955	0.177315	0.0266278	2.75659e-11	1.80539	-21	5.41955	-1	2.75659	-11			15_69700308_T_C (ENSG00000303696,ENSG00000289525,ENSG00000304088,ENSG00000304117,GEMIN8P1,ENSG00000304048,ENSG00000259457,ENSG00000259309,ENSG00000309497,DRAIC), 19_44888997_C_T (ENSG00000267282,TOMM40,APOE,APOC1,APOC1P1,APOC1P1,ENSG00000302518,NECTIN2,APOC4,APOC2)				no		TRUE		2	trans-MR, mixed-MR	no	no
TXNL1	TXNL1_D003093	UKBPPP_2023	GCST90038684	Ulcerative colitis	Colitis, Ulcerative	-0.00573279	0.000919544	4.53562e-10	-0.015122	0.00542967	0.00535164	-0.00520047	0.00132923	9.13869e-05	4.53562	-10	5.35164	-3	9.13869	-5							no	0.517445	FALSE	genetic_association	2	trans-MR, mixed-MR	no	no
TXNL1	TXNL1_D003922	UKBPPP_2023	GCST90014023	Type 1 diabetes	Diabetes Mellitus, Type 1	1.06157	0.146076	3.66893e-13	5.09015	4.07774	0.21193	1.12965	0.209473	6.93522e-08	3.66893	-13	2.1193	-1	6.93522	-8			15_69700308_T_C (ENSG00000303696,ENSG00000289525,ENSG00000304088,ENSG00000304117,GEMIN8P1,ENSG00000304048,ENSG00000259457,ENSG00000259309,ENSG00000309497,DRAIC)				no		FALSE		2	trans-MR, mixed-MR	no	no
TXNL1	TXNL1_D003929	UKBPPP_2023	DM_NEUROPATHY	Diabetic neuropathy	Diabetic Neuropathies	1.16227	0.156649	1.17498e-13	1.9086	1.22119	0.118076	1.29998	0.222293	4.97308e-09	1.17498	-13	1.18076	-1	4.97308	-9			15_69700308_T_C (ENSG00000303696,ENSG00000289525,ENSG00000304088,ENSG00000304117,GEMIN8P1,ENSG00000304048,ENSG00000259457,ENSG00000259309,ENSG00000309497,DRAIC)				no		FALSE		2	trans-MR, mixed-MR	no	no
TXNL1	TXNL1_D003930	UKBPPP_2023	DM_RETINOPATHY_EXMORE, DM_MACULOPATHY	Diabetic retinopathy (more control exclusions)	Diabetic Retinopathy	0.978649	0.120489	4.57492e-16	2.44992	1.43735	0.0882927	1.17356	0.146896	1.3594e-15	4.57492	-16	8.82927	-2	1.3594	-15			19_44888997_C_T (ENSG00000267282,TOMM40,APOE,APOC1,APOC1P1,APOC1P1,ENSG00000302518,NECTIN2,APOC4,APOC2), 16_67300594_G_A (PLEKHG4,RN7SKP118,KCTD19,LRRC36,ENSG00000262691,SLC9A5,FHOD1,TMEM208,FBXL9P,FBXL9P)				no		TRUE		2	trans-MR, mixed-MR	no	no
TXNL1	TXNL1_D004427	UKBPPP_2023	H8_OTHEREAR	Other disorders of ear	Ear Diseases	-0.259888	0.0364144	9.54049e-13	-0.10605	0.199223	0.594507	-0.242549	0.0503825	1.47825e-06	9.54049	-13	5.94507	-1	1.47825	-6			19_44888997_C_T (ENSG00000267282,TOMM40,APOE,APOC1,APOC1P1,APOC1P1,ENSG00000302518,NECTIN2,APOC4,APOC2)				no		FALSE		2	trans-MR, mixed-MR	no	no
TXNL1	TXNL1_D004802	UKBPPP_2023	GCST90002298	Eosinophil counts	Eosinophilia	0.117555	0.0174267	1.52312e-11	-0.0888554	0.234379	0.704606	0.0922346	0.0287769	0.00134987	1.52312	-11	7.04606	-1	1.34987	-3		8_80372904_G_T	8_80372904_G_T (ENSG00000305259,ENSG00000253237,ENSG00000305250,RNU6-1213P,ENSG00000206649,ENSG00000213791,RPL13AP18,ENSG00000253238,Y_RNA,ZBTB10)				no		FALSE		3	trans-MR, mixed-MR, trans-coloc	no	no
TXNL1	TXNL1_D006402	UKBPPP_2023	GCST004633, GCST90002399	Neutrophil percentage of white cells	Hematologic Diseases	0.170527	0.0223448	2.31789e-14	0.257838	0.121394	0.0336716	0.136344	0.0325866	2.86353e-05	2.31789	-14	3.36716	-2	2.86353	-5			19_44888997_C_T (ENSG00000267282,TOMM40,APOE,APOC1,APOC1P1,APOC1P1,ENSG00000302518,NECTIN2,APOC4,APOC2), 16_67300594_G_A (PLEKHG4,RN7SKP118,KCTD19,LRRC36,ENSG00000262691,SLC9A5,FHOD1,TMEM208,FBXL9P,FBXL9P)				no		TRUE		2	trans-MR, mixed-MR	no	no
TXNL1	TXNL1_D006937	UKBPPP_2023	GCST002222, GCST002221	LDL cholesterol	Hypercholesterolemia	-0.41637	0.06263	2.96909e-11	-1.72378	3.64326	0.636111	-0.44711	0.0646416	4.62078e-12	2.96909	-11	6.36111	-1	4.62078	-12			15_69700308_T_C (ENSG00000303696,ENSG00000289525,ENSG00000304088,ENSG00000304117,GEMIN8P1,ENSG00000304048,ENSG00000259457,ENSG00000259309,ENSG00000309497,DRAIC)				no		TRUE		2	trans-MR, mixed-MR	no	no
TXNL1	TXNL1_D007889	UKBPPP_2023	CD2_BENIGN_LEIOMYOMA_UTERI	Leiomyoma of uterus	Leiomyoma	0.247314	0.0405138	1.03169e-09	0.239229	0.119589	0.0454551	0.302874	0.0543663	2.53307e-08	1.03169	-9	4.54551	-2	2.53307	-8		6_32591414_A_G					no		FALSE		3	trans-MR, mixed-MR, trans-coloc	no	no
TXNL1	TXNL1_D008078	UKBPPP_2023	GCST90002412	Low density lipoprotein cholesterol levels	Cholesterol, LDL	-0.139676	0.0183647	2.83426e-14	-0.58996	0.586441	0.314416	-0.166038	0.0224179	1.29706e-13	2.83426	-14	3.14416	-1	1.29706	-13							no		FALSE		2	trans-MR, mixed-MR	no	no
TXNL1	TXNL1_D008595	UKBPPP_2023	N14_MENORRHAGIA	Menorrhagia	Menorrhagia	0.330719	0.0514221	1.26387e-10	0.652452	0.200741	0.00115314	0.377409	0.0706747	9.28994e-08	1.26387	-10	1.15314	-3	9.28994	-8							no		FALSE		2	trans-MR, mixed-MR	no	no
TXNL1	TXNL1_D009765	UKBPPP_2023	E4_OBESITY	Obesity	Obesity	0.279057	0.043229	1.07992e-10	0.438736	0.155422	0.00475971	0.337109	0.0606636	2.74404e-08	1.07992	-10	4.75971	-3	2.74404	-8							no		FALSE		2	trans-MR, mixed-MR	no	no
TXNL1	TXNL1_D009902	UKBPPP_2023	H7_OPTNEURITIS	Optic neuritis	Optic Neuritis	2.11785	0.230412	3.87023e-20	2.14448	1.19376	0.072429	1.92784	0.326988	3.7301e-09	3.87023	-20	7.2429	-2	3.7301	-9							no		FALSE		2	trans-MR, mixed-MR	no	no
TXNL1	TXNL1_D011471	UKBPPP_2023	GCST006085	Prostate cancer	Prostatic Neoplasms	0.380007	0.0445456	1.45432e-17	0.328908	0.263438	0.211839	0.388023	0.0636196	1.06665e-09	1.45432	-17	2.11839	-1	1.06665	-9							no		FALSE	literature	2	trans-MR, mixed-MR	no	no
TXNL1	TXNL1_D012140	UKBPPP_2023	J10_LOWCHRON	Chronic lower respiratory diseases	Respiratory Tract Diseases	0.524206	0.0450575	2.76291e-31	1.14148	0.359504	0.00149757	0.677212	0.0581469	2.389e-31	2.76291	-31	1.49757	-3	2.389	-31		19_44888997_C_T	19_44888997_C_T (ENSG00000267282,TOMM40,APOE,APOC1,APOC1P1,APOC1P1,ENSG00000302518,NECTIN2,APOC4,APOC2)				no		FALSE		3	trans-MR, mixed-MR, trans-coloc	no	no
TXNL1	TXNL1_D012164	UKBPPP_2023	H7_RETINALDISOTH	Other retinal disorders	Retinal Diseases	0.606291	0.0618309	1.06471e-22	1.55314	0.843219	0.0654875	0.604581	0.0784235	1.26629e-14	1.06471	-22	6.54875	-2	1.26629	-14		19_44888997_C_T	19_44888997_C_T (ENSG00000267282,TOMM40,APOE,APOC1,APOC1P1,APOC1P1,ENSG00000302518,NECTIN2,APOC4,APOC2)				no		FALSE		3	trans-MR, mixed-MR, trans-coloc	no	no
TXNL1	TXNL1_D013167	UKBPPP_2023	M13_ANKYLOSPON	Ankylosing spondylitis	Spondylitis, Ankylosing	-1.3561	0.207796	6.74955e-11	1.80746	4.00534	0.651801	-1.68427	0.251405	2.09244e-11	6.74955	-11	6.51801	-1	2.09244	-11			19_44888997_C_T (ENSG00000267282,TOMM40,APOE,APOC1,APOC1P1,APOC1P1,ENSG00000302518,NECTIN2,APOC4,APOC2)				no		FALSE		2	trans-MR, mixed-MR	no	no
TXNL1	TXNL1_D013966	UKBPPP_2023	THYROIDITIS	Thyroiditis	Thyroiditis	-1.37276	0.216038	2.09432e-10	-2.36426	1.60612	0.141013	-1.65771	0.282437	4.3756e-09	2.09432	-10	1.41013	-1	4.3756	-9		6_29976766_T_G					no		FALSE		3	trans-MR, mixed-MR, trans-coloc	no	no
TXNL1	TXNL1_D013968	UKBPPP_2023	E4_THYROIDITSUBAC	Subacute thyroiditis	Thyroiditis, Subacute	-3.27431	0.301626	1.87654e-27	-4.83512	2.37272	0.0415704	-4.00132	0.45873	2.71839e-18	1.87654	-27	4.15704	-2	2.71839	-18			16_67300594_G_A (PLEKHG4,RN7SKP118,KCTD19,LRRC36,ENSG00000262691,SLC9A5,FHOD1,TMEM208,FBXL9P,FBXL9P)				no		FALSE		2	trans-MR, mixed-MR	no	no
TXNL1	TXNL1_D014069	UKBPPP_2023	J10_CHRONTONSADEN	Chronic diseases of tonsils and adenoids	Tonsillitis	0.238075	0.0362381	5.0403e-11	0.580969	0.182244	0.00143325	0.288276	0.0535329	7.24349e-08	5.0403	-11	1.43325	-3	7.24349	-8			8_80372904_G_T (ENSG00000305259,ENSG00000253237,ENSG00000305250,RNU6-1213P,ENSG00000206649,ENSG00000213791,RPL13AP18,ENSG00000253238,Y_RNA,ZBTB10)				no		FALSE		2	trans-MR, mixed-MR	no	no
TXNL1	TXNL1_D014581	UKBPPP_2023	L12_URTICA_NAS, L12_URTICARIA	Other and unspecified urticaria	Urticaria	0.660277	0.083755	3.18512e-15	1.22356	0.37974	0.00127255	0.772884	0.127117	1.20123e-09	3.18512	-15	1.27255	-3	1.20123	-9							no		TRUE		2	trans-MR, mixed-MR	no	no
TXNL1	TXNL1_D014806	UKBPPP_2023	D3_ANAEMIA_B12_DEF	Vitamin B12 deficiency anaemia	Vitamin B 12 Deficiency	1.82186	0.139185	3.78363e-39	2.59587	0.741066	0.000460254	1.77455	0.206566	8.64372e-18	3.78363	-39	4.60254	-4	8.64372	-18			8_80372904_G_T (ENSG00000305259,ENSG00000253237,ENSG00000305250,RNU6-1213P,ENSG00000206649,ENSG00000213791,RPL13AP18,ENSG00000253238,Y_RNA,ZBTB10)				no		FALSE		2	trans-MR, mixed-MR	no	no
TXNL1	TXNL1_D015212	UKBPPP_2023	GCST90038683	Inflammatory bowel disease	Inflammatory Bowel Diseases	-0.00765208	0.00117056	6.27127e-11	-0.0178716	0.00737278	0.0153509	-0.00832732	0.00167294	6.43588e-07	6.27127	-11	1.53509	-2	6.43588	-7							no	0.517445	FALSE	genetic_association	2	trans-MR, mixed-MR	no	no
TXNL1	TXNL1_D017497	UKBPPP_2023	L12_HIDRADENITISSUP	Hidradenitis suppurativa	Hidradenitis Suppurativa	1.26168	0.206635	1.02267e-09	1.987	0.857315	0.0204657	1.30654	0.29816	1.17588e-05	1.02267	-9	2.04657	-2	1.17588	-5							no		FALSE		2	trans-MR, mixed-MR	no	no
TXNL1	TXNL1_D045262	UKBPPP_2023	GCST90002406, GCST90002385, GCST90002386, GCST90002405	Reticulocyte fraction of red cells	Reticulocytosis	0.155641	0.0163823	2.08741e-21	0.0216948	0.182007	0.905119	0.185308	0.0244249	3.27779e-14	2.08741	-21	9.05119	-1	3.27779	-14			15_69700308_T_C (ENSG00000303696,ENSG00000289525,ENSG00000304088,ENSG00000304117,GEMIN8P1,ENSG00000304048,ENSG00000259457,ENSG00000259309,ENSG00000309497,DRAIC)				no		TRUE		2	trans-MR, mixed-MR	no	no
TXNL1	TXNL1_Dermatitis and eczema	UKBPPP_2023	L12_DERMATITISECZEMA	Dermatitis and eczema	Dermatitis and eczema	0.366213	0.0377293	2.8336e-22	0.742771	0.276992	0.00732784	0.444144	0.0511802	4.02653e-18	2.8336	-22	7.32784	-3	4.02653	-18		8_80372904_G_T	8_80372904_G_T (ENSG00000305259,ENSG00000253237,ENSG00000305250,RNU6-1213P,ENSG00000206649,ENSG00000213791,RPL13AP18,ENSG00000253238,Y_RNA,ZBTB10)				no		FALSE		3	trans-MR, mixed-MR, trans-coloc	no	no
TXNL1	TXNL1_Diffuse large B-cell lymphoma, excluding all cancers (controls excluding all cancers)	UKBPPP_2023	C3_DLBCL_EXALLC	Diffuse large B-cell lymphoma, excluding all cancers (controls excluding all cancers)	Diffuse large B-cell lymphoma, excluding all cancers (controls excluding all cancers)	-1.257	0.191125	4.80544e-11	-2.54511	0.488508	1.88872e-07	-1.62208	0.265133	9.47799e-10	4.80544	-11	1.88872	-7	9.47799	-10							no		FALSE		2	trans-MR, mixed-MR	no	no
TXNL1	TXNL1_Disorders of choroid and retina	UKBPPP_2023	H7_CHOROIDRETINA	Disorders of choroid and retina	Disorders of choroid and retina	0.486665	0.0523435	1.43764e-20	1.20498	0.655396	0.065982	0.532392	0.065294	3.52766e-16	1.43764	-20	6.5982	-2	3.52766	-16		19_44888997_C_T	19_44888997_C_T (ENSG00000267282,TOMM40,APOE,APOC1,APOC1P1,APOC1P1,ENSG00000302518,NECTIN2,APOC4,APOC2)				no		FALSE		3	trans-MR, mixed-MR, trans-coloc	no	no
TXNL1	TXNL1_Disorders of optic nerve and visual pathways	UKBPPP_2023	H7_OPTNERVE	Disorders of optic nerve and visual pathways	Disorders of optic nerve and visual pathways	1.29295	0.15115	1.18856e-17	1.32182	0.746158	0.0764778	1.31954	0.188632	2.64707e-12	1.18856	-17	7.64778	-2	2.64707	-12			19_44888997_C_T (ENSG00000267282,TOMM40,APOE,APOC1,APOC1P1,APOC1P1,ENSG00000302518,NECTIN2,APOC4,APOC2)				no		FALSE		2	trans-MR, mixed-MR	no	no
TXNL1	TXNL1_EFO_0001071	UKBPPP_2023	categorical-20107-both_sexes-3	Illnesses of father	lung carcinoma	-0.316761	0.0510815	5.60729e-10	-0.435687	0.310859	0.161048	-0.321901	0.0789435	4.55e-05	5.60729	-10	1.61048	-1	4.55	-5		6_31593434_T_C					no		FALSE	literature	3	trans-MR, mixed-MR, trans-coloc	no	no
TXNL1	TXNL1_EFO_0002950	UKBPPP_2023	icd10-Z34-both_sexes	Z34 Supervision of normal pregnancy	Z34 Supervision of normal pregnancy	1.41029	0.193905	3.51335e-13	-0.725171	0.97613	0.45754	1.25	0.272052	4.33354e-06	3.51335	-13	4.5754	-1	4.33354	-6		15_69700308_T_C	15_69700308_T_C (ENSG00000303696,ENSG00000289525,ENSG00000304088,ENSG00000304117,GEMIN8P1,ENSG00000304048,ENSG00000259457,ENSG00000259309,ENSG00000309497,DRAIC)				no		FALSE		3	trans-MR, mixed-MR, trans-coloc	no	no
TXNL1	TXNL1_EFO_0003778	UKBPPP_2023	icd10-M07-both_sexes	M07 Psoriatic and enteropathic arthropathies	M07 Psoriatic and enteropathic arthropathies	-2.26566	0.365138	5.47132e-10	-0.0800377	2.0617	0.969033	-1.50963	0.61316	0.0138147	5.47132	-10	9.69033	-1	1.38147	-2			8_80372904_G_T (ENSG00000305259,ENSG00000253237,ENSG00000305250,RNU6-1213P,ENSG00000206649,ENSG00000213791,RPL13AP18,ENSG00000253238,Y_RNA,ZBTB10)				no		FALSE		2	trans-MR, mixed-MR	no	no
TXNL1	TXNL1_EFO_0003835	UKBPPP_2023	icd10-C21-both_sexes	C21 Malignant neoplasm of anus and anal canal	C21 Malignant neoplasm of anus and anal canal	3.24592	0.519904	4.28433e-10	6.73091	1.9113	0.000428893	3.69348	0.868761	2.12401e-05	4.28433	-10	4.28893	-4	2.12401	-5		6_32319625_C_A					no		FALSE		3	trans-MR, mixed-MR, trans-coloc	no	no
TXNL1	TXNL1_EFO_0003956	UKBPPP_2023	categorical-6152-both_sexes-9	Blood clot, DVT, bronchitis, emphysema, asthma, rhinitis, eczema, allergy diagnosed by doctor	seasonal allergic rhinitis	0.53481	0.045364	4.4312e-32	1.0748	0.3382	0.0014829	0.594041	0.0589863	7.43463e-24	4.4312	-32	1.4829	-3	7.43463	-24		8_80372904_G_T	8_80372904_G_T (ENSG00000305259,ENSG00000253237,ENSG00000305250,RNU6-1213P,ENSG00000206649,ENSG00000213791,RPL13AP18,ENSG00000253238,Y_RNA,ZBTB10)				no		FALSE		3	trans-MR, mixed-MR, trans-coloc	no	no
TXNL1	TXNL1_EFO_0004193	UKBPPP_2023	categorical-20001-both_sexes-1061	Cancer code, self-reported	basal cell carcinoma	-0.863397	0.128354	1.73548e-11	-1.5301	0.397244	0.000117262	-1.16736	0.182515	1.59551e-10	1.73548	-11	1.17262	-4	1.59551	-10							no		FALSE		2	trans-MR, mixed-MR	no	no
TXNL1	TXNL1_EFO_0004198	UKBPPP_2023	icd10-C44-both_sexes	C44 Other malignant neoplasms of skin	C44 Other malignant neoplasms of skin	-0.495775	0.0772757	1.40212e-10	-1.03963	0.40188	0.00968375	-0.658919	0.115495	1.16219e-08	1.40212	-10	9.68375	-3	1.16219	-8			15_69700308_T_C (ENSG00000303696,ENSG00000289525,ENSG00000304088,ENSG00000304117,GEMIN8P1,ENSG00000304048,ENSG00000259457,ENSG00000259309,ENSG00000309497,DRAIC)				no		FALSE		2	trans-MR, mixed-MR	no	no
TXNL1	TXNL1_EFO_0004533	UKBPPP_2023	biomarkers-30610-both_sexes-irnt	Alkaline phosphatase	Alkaline phosphatase	-0.147516	0.020188	2.72981e-13	0.0337986	0.173164	0.84525	-0.063302	0.0316414	0.0454348	2.72981	-13	8.4525	-1	4.54348	-2			15_69700308_T_C (ENSG00000303696,ENSG00000289525,ENSG00000304088,ENSG00000304117,GEMIN8P1,ENSG00000304048,ENSG00000259457,ENSG00000259309,ENSG00000309497,DRAIC)				no		FALSE		2	trans-MR, mixed-MR	no	no
TXNL1	TXNL1_EFO_0004570	UKBPPP_2023	biomarkers-30660-both_sexes-irnt, biomarkers-30840-both_sexes-irnt	Direct bilirubin	Direct bilirubin	0.159487	0.0180053	8.16258e-19	0.0651009	0.138604	0.638576	0.151606	0.0230278	4.59172e-11	8.16258	-19	6.38576	-1	4.59172	-11							no		TRUE		2	trans-MR, mixed-MR	no	no
TXNL1	TXNL1_EFO_0004611	UKBPPP_2023	continuous-LDLC-both_sexes-medadj_irnt, continuous-LDLC-both_sexes-medadj_raw, biomarkers-30780-both_sexes-irnt	LDL direct, adjusted by medication	LDL direct, adjusted by medication	-0.223877	0.0234912	1.56916e-21	-0.679594	0.788644	0.388839	-0.234264	0.028695	3.24257e-16	1.56916	-21	3.88839	-1	3.24257	-16			16_67300594_G_A (PLEKHG4,RN7SKP118,KCTD19,LRRC36,ENSG00000262691,SLC9A5,FHOD1,TMEM208,FBXL9P,FBXL9P)				no		TRUE		2	trans-MR, mixed-MR	no	no
TXNL1	TXNL1_EFO_0004615	UKBPPP_2023	biomarkers-30640-both_sexes-irnt	Apolipoprotein B	Apolipoprotein B	-0.156246	0.0213072	2.25031e-13	-0.471319	0.753975	0.531898	-0.158612	0.0236979	2.18513e-11	2.25031	-13	5.31898	-1	2.18513	-11							no		FALSE		2	trans-MR, mixed-MR	no	no
TXNL1	TXNL1_EFO_0004736	UKBPPP_2023	biomarkers-30650-both_sexes-irnt	Aspartate aminotransferase	Aspartate aminotransferase	0.14076	0.0194985	5.23561e-13	-0.114936	0.331182	0.728555	0.154668	0.0307696	4.99165e-07	5.23561	-13	7.28555	-1	4.99165	-7			8_80372904_G_T (ENSG00000305259,ENSG00000253237,ENSG00000305250,RNU6-1213P,ENSG00000206649,ENSG00000213791,RPL13AP18,ENSG00000253238,Y_RNA,ZBTB10)				no		FALSE		2	trans-MR, mixed-MR	no	no
TXNL1	TXNL1_EFO_0006336	UKBPPP_2023	continuous-DBP-both_sexes-combined_medadj_irnt, continuous-DBP-both_sexes-combined_medadj_raw, continuous-DBP-both_sexes-auto_medadj_irnt, continuous-DBP-both_sexes-auto_medadj_raw	Diastolic blood pressure, combined automated + manual reading, adjusted by medication	Diastolic blood pressure, combined automated + manual reading, adjusted by medication	-0.141617	0.0184872	1.85552e-14	-0.00368382	0.143041	0.979454	-0.0785989	0.0318676	0.0136472	1.85552	-14	9.79454	-1	1.36472	-2			19_44888997_C_T (ENSG00000267282,TOMM40,APOE,APOC1,APOC1P1,APOC1P1,ENSG00000302518,NECTIN2,APOC4,APOC2)				no	0.092199	TRUE	genetic_association	2	trans-MR, mixed-MR	no	no
TXNL1	TXNL1_EFO_0007984	UKBPPP_2023	continuous-30110-both_sexes-irnt	Platelet distribution width	Platelet distribution width	0.171223	0.0200721	1.45851e-17	0.118567	0.222597	0.594273	0.204028	0.0308373	3.68366e-11	1.45851	-17	5.94273	-1	3.68366	-11			15_69700308_T_C (ENSG00000303696,ENSG00000289525,ENSG00000304088,ENSG00000304117,GEMIN8P1,ENSG00000304048,ENSG00000259457,ENSG00000259309,ENSG00000309497,DRAIC)				no		FALSE		2	trans-MR, mixed-MR	no	no
TXNL1	TXNL1_EFO_0009188	UKBPPP_2023	continuous-30070-both_sexes-irnt	Red blood cell (erythrocyte) distribution width	Red blood cell (erythrocyte) distribution width	-0.235588	0.0277765	2.22198e-17	-0.140606	0.276213	0.610717	-0.19394	0.029987	9.96662e-11	2.22198	-17	6.10717	-1	9.96662	-11							no		FALSE		2	trans-MR, mixed-MR	no	no
TXNL1	TXNL1_EFO_0009189	UKBPPP_2023	icd10-E05-both_sexes	E05 Thyrotoxicosis [hyperthyroidism]	E05 Thyrotoxicosis [hyperthyroidism]	-1.3765	0.187586	2.16867e-13	-1.72784	1.37332	0.208336	-1.60033	0.280552	1.16879e-08	2.16867	-13	2.08336	-1	1.16879	-8							no		FALSE		2	trans-MR, mixed-MR	no	no
TXNL1	TXNL1_EFO_0009190	UKBPPP_2023	phecode-242-both_sexes	Thyrotoxicosis with or without goiter	Thyrotoxicosis with or without goiter	-1.38378	0.186351	1.1219e-13	-1.75355	1.38488	0.205437	-1.61065	0.274237	4.27423e-09	1.1219	-13	2.05437	-1	4.27423	-9							no		FALSE		2	trans-MR, mixed-MR	no	no
TXNL1	TXNL1_EFO_0009259	UKBPPP_2023	phecode-172.2-both_sexes	Other non-epithelial cancer of skin	Other non-epithelial cancer of skin	-0.490378	0.0770426	1.95254e-10	-1.03207	0.407232	0.0112656	-0.665792	0.11483	6.70913e-09	1.95254	-10	1.12656	-2	6.70913	-9			15_69700308_T_C (ENSG00000303696,ENSG00000289525,ENSG00000304088,ENSG00000304117,GEMIN8P1,ENSG00000304048,ENSG00000259457,ENSG00000259309,ENSG00000309497,DRAIC)				no		FALSE		2	trans-MR, mixed-MR	no	no
TXNL1	TXNL1_EFO_0009682	UKBPPP_2023	icd10-O32-both_sexes	O32 Maternal care for known or suspected malpresentation of foetus	O32 Maternal care for known or suspected malpresentation of foetus	1.35883	0.186391	3.09493e-13	-1.34749	1.27185	0.289385	1.3529	0.256141	1.27897e-07	3.09493	-13	2.89385	-1	1.27897	-7		15_69700308_T_C	15_69700308_T_C (ENSG00000303696,ENSG00000289525,ENSG00000304088,ENSG00000304117,GEMIN8P1,ENSG00000304048,ENSG00000259457,ENSG00000259309,ENSG00000309497,DRAIC)				no		FALSE		3	trans-MR, mixed-MR, trans-coloc	no	no
TXNL1	TXNL1_EFO_0009819	UKBPPP_2023	continuous-1687-both_sexes	Comparative body size at age 10	Comparative body size at age 10	-0.0657332	0.0100157	5.27202e-11	-0.0834972	0.0693553	0.228626	-0.0636715	0.0128859	7.76485e-07	5.27202	-11	2.28626	-1	7.76485	-7							no		FALSE		2	trans-MR, mixed-MR	no	no
TXNL1	TXNL1_Glomerular disorders in diseases classified elsewhere	UKBPPP_2023	N14_GLOMEINOTH	Glomerular disorders in diseases classified elsewhere	Glomerular disorders in diseases classified elsewhere	0.883199	0.141838	4.76083e-10	2.23558	1.3008	0.0856844	1.08174	0.184803	4.81395e-09	4.76083	-10	8.56844	-2	4.81395	-9			19_44888997_C_T (ENSG00000267282,TOMM40,APOE,APOC1,APOC1P1,APOC1P1,ENSG00000302518,NECTIN2,APOC4,APOC2)				no		FALSE		2	trans-MR, mixed-MR	no	no
TXNL1	TXNL1_HP_0000836	UKBPPP_2023	categorical-20002-both_sexes-1225	Non-cancer illness code, self-reported	hyperthyroidism/thyrotoxicosis	-1.77059	0.238886	1.2454e-13	-4.24788	2.04985	0.0382387	-2.60949	0.350703	1.00126e-13	1.2454	-13	3.82387	-2	1.00126	-13			15_69700308_T_C (ENSG00000303696,ENSG00000289525,ENSG00000304088,ENSG00000304117,GEMIN8P1,ENSG00000304048,ENSG00000259457,ENSG00000259309,ENSG00000309497,DRAIC)				no		FALSE		2	trans-MR, mixed-MR	no	no
TXNL1	TXNL1_HSIL lesion of the cervix uteri	UKBPPP_2023	N14_CERVICAL_HSIL	HSIL lesion of the cervix uteri	HSIL lesion of the cervix uteri	0.981314	0.111861	1.74518e-18	1.60384	0.478428	0.000801367	1.0891	0.153179	1.16028e-12	1.74518	-18	8.01367	-4	1.16028	-12			16_67300594_G_A (PLEKHG4,RN7SKP118,KCTD19,LRRC36,ENSG00000262691,SLC9A5,FHOD1,TMEM208,FBXL9P,FBXL9P)				no		FALSE		2	trans-MR, mixed-MR	no	no
TXNL1	TXNL1_HSIL lesion of the cervix uteri, vagina or vulva	UKBPPP_2023	N14_FEMALE_GENITAL_HSIL	HSIL lesion of the cervix uteri, vagina or vulva	HSIL lesion of the cervix uteri, vagina or vulva	0.789802	0.107944	2.53951e-13	1.92342	0.450128	1.9282e-05	1.20784	0.149952	7.95585e-16	2.53951	-13	1.9282	-5	7.95585	-16			16_67300594_G_A (PLEKHG4,RN7SKP118,KCTD19,LRRC36,ENSG00000262691,SLC9A5,FHOD1,TMEM208,FBXL9P,FBXL9P)				no		FALSE		2	trans-MR, mixed-MR	no	no
TXNL1	TXNL1_HSIL lesion of the vulva	UKBPPP_2023	N14_VULVAL_HSIL	HSIL lesion of the vulva	HSIL lesion of the vulva	2.80715	0.32368	4.22339e-18	6.11462	1.02425	2.37516e-09	2.96835	0.433882	7.84335e-12	4.22339	-18	2.37516	-9	7.84335	-12			16_67300594_G_A (PLEKHG4,RN7SKP118,KCTD19,LRRC36,ENSG00000262691,SLC9A5,FHOD1,TMEM208,FBXL9P,FBXL9P)				no		FALSE		2	trans-MR, mixed-MR	no	no
TXNL1	TXNL1_Height, inverse-rank normalized	UKBPPP_2023	HEIGHT_IRN	Height, inverse-rank normalized	Height, inverse-rank normalized	0.123463	0.014508	1.73949e-17	0.0497757	0.114518	0.663814	0.121548	0.0182357	2.63975e-11	1.73949	-17	6.63814	-1	2.63975	-11			19_44888997_C_T (ENSG00000267282,TOMM40,APOE,APOC1,APOC1P1,APOC1P1,ENSG00000302518,NECTIN2,APOC4,APOC2)				no		FALSE		2	trans-MR, mixed-MR	no	no
TXNL1	TXNL1_Lichen ruber planus, wide definition including periferal and oral lichen planus	UKBPPP_2023	K11_LICHEN_PLANUS_WIDE	Lichen ruber planus, wide definition including periferal and oral lichen planus	Lichen ruber planus, wide definition including periferal and oral lichen planus	-1.53463	0.126438	6.694e-34	-3.10554	1.10923	0.00511444	-2.15159	0.191643	3.00199e-29	6.694	-34	5.11444	-3	3.00199	-29			15_69700308_T_C (ENSG00000303696,ENSG00000289525,ENSG00000304088,ENSG00000304117,GEMIN8P1,ENSG00000304048,ENSG00000259457,ENSG00000259309,ENSG00000309497,DRAIC)				no		FALSE		2	trans-MR, mixed-MR	no	no
TXNL1	TXNL1_MONDO_0002898	UKBPPP_2023	phecode-172-both_sexes	Skin cancer	Skin cancer	-0.522489	0.0660592	2.58637e-15	-0.879631	0.338141	0.00928513	-0.608786	0.104784	6.25098e-09	2.58637	-15	9.28513	-3	6.25098	-9							no		FALSE		2	trans-MR, mixed-MR	no	no
TXNL1	TXNL1_MONDO_0004979	UKBPPP_2023	phecode-495-both_sexes, icd10-J45-both_sexes	Asthma	Asthma	0.851301	0.0682915	1.14869e-35	1.38133	0.506675	0.00640535	0.738487	0.104274	1.41941e-12	1.14869	-35	6.40535	-3	1.41941	-12		6_32408694_A_C					no	0.150945	TRUE	genetic_association	3	trans-MR, mixed-MR, trans-coloc	no	no
TXNL1	TXNL1_Malignant neoplasm of skin, excluding all cancers (controls excluding all cancers)	UKBPPP_2023	C3_SKIN_EXALLC	Malignant neoplasm of skin, excluding all cancers (controls excluding all cancers)	Malignant neoplasm of skin, excluding all cancers (controls excluding all cancers)	-0.537917	0.0535656	9.94371e-24	-0.949171	0.224465	2.35153e-05	-0.731708	0.0836654	2.21736e-18	9.94371	-24	2.35153	-5	2.21736	-18							no		FALSE		2	trans-MR, mixed-MR	no	no
TXNL1	TXNL1_Neuroendocrine tumor and carcinoma of stomach, excluding all cancers (controls excluding all cancers)	UKBPPP_2023	C3_STOMACH_NEUROENDOCRINE_EXALLC	Neuroendocrine tumor and carcinoma of stomach, excluding all cancers (controls excluding all cancers)	Neuroendocrine tumor and carcinoma of stomach, excluding all cancers (controls excluding all cancers)	4.24518	0.561133	3.86743e-14	5.72321	1.55846	0.000240322	4.2483	0.858956	7.57975e-07	3.86743	-14	2.40322	-4	7.57975	-7		6_32634840_C_T					no		FALSE		3	trans-MR, mixed-MR, trans-coloc	no	no
TXNL1	TXNL1_Non-Hodgkin lymphoma, all, excluding all cancers (controls excluding all cancers)	UKBPPP_2023	C3_NONHODGKIN_EXALLC	Non-Hodgkin lymphoma, all, excluding all cancers (controls excluding all cancers)	Non-Hodgkin lymphoma, all, excluding all cancers (controls excluding all cancers)	-0.813947	0.112746	5.22668e-13	-1.40619	0.380685	0.000220886	-1.03562	0.160935	1.23477e-10	5.22668	-13	2.20886	-4	1.23477	-10							no		FALSE		2	trans-MR, mixed-MR	no	no
TXNL1	TXNL1_Non-follicular lymphoma (controls excluding all cancers)	UKBPPP_2023	CD2_NONFOLLICULAR_LYMPHOMA_EXALLC	Non-follicular lymphoma (controls excluding all cancers)	Non-follicular lymphoma (controls excluding all cancers)	-0.800152	0.126095	2.21506e-10	-1.48191	0.335368	9.92652e-06	-1.02433	0.174803	4.63151e-09	2.21506	-10	9.92652	-6	4.63151	-9							no		FALSE		2	trans-MR, mixed-MR	no	no
TXNL1	TXNL1_Obesity related asthma	UKBPPP_2023	ASTHMA_OBESITY	Obesity related asthma	Obesity related asthma	0.642444	0.0696647	2.91746e-20	1.28988	0.38026	0.000693589	0.875072	0.0963327	1.04794e-19	2.91746	-20	6.93589	-4	1.04794	-19			19_44888997_C_T (ENSG00000267282,TOMM40,APOE,APOC1,APOC1P1,APOC1P1,ENSG00000302518,NECTIN2,APOC4,APOC2)				no		FALSE		2	trans-MR, mixed-MR	no	no
TXNL1	TXNL1_Operative procedures - main OPCS4	UKBPPP_2023	categorical-41200-both_sexes-S065	Operative procedures - main OPCS4	Operative procedures - main OPCS4	-0.542046	0.0823041	4.52156e-11	-0.511422	0.360148	0.155598	-0.509604	0.107164	1.98103e-06	4.52156	-11	1.55598	-1	1.98103	-6		6_32319625_C_A					no		FALSE		3	trans-MR, mixed-MR, trans-coloc	no	no
TXNL1	TXNL1_Other bacterial intestinal infections	UKBPPP_2023	AB1_BACT_INTEST_OTH	Other bacterial intestinal infections	Other bacterial intestinal infections	-0.540406	0.0861747	3.58615e-10	-0.862121	0.409751	0.0353773	-0.609501	0.147795	3.72393e-05	3.58615	-10	3.53773	-2	3.72393	-5			19_44888997_C_T (ENSG00000267282,TOMM40,APOE,APOC1,APOC1P1,APOC1P1,ENSG00000302518,NECTIN2,APOC4,APOC2)				no		FALSE		2	trans-MR, mixed-MR	no	no
TXNL1	TXNL1_Other malignant neoplasms of skin (=non-melanoma skin cancer), excluding all cancers (controls excluding all cancers)	UKBPPP_2023	C3_OTHER_SKIN_EXALLC	Other malignant neoplasms of skin (=non-melanoma skin cancer), excluding all cancers (controls excluding all cancers)	Other malignant neoplasms of skin (=non-melanoma skin cancer), excluding all cancers (controls excluding all cancers)	-0.504159	0.0669859	5.21814e-14	-1.04842	0.263	6.7092e-05	-0.84651	0.0941399	2.42684e-19	5.21814	-14	6.7092	-5	2.42684	-19							no		FALSE		2	trans-MR, mixed-MR	no	no
TXNL1	TXNL1_Redundant prepuce and phimosis/BXO	UKBPPP_2023	phecode-604.1-males	Redundant prepuce and phimosis/BXO	Redundant prepuce and phimosis/BXO	1.09334	0.166314	4.89956e-11	1.73579	0.698656	0.0129745	0.983486	0.220954	8.54337e-06	4.89956	-11	1.29745	-2	8.54337	-6		6_32319625_C_A					no		FALSE		3	trans-MR, mixed-MR, trans-coloc	no	no
TXNL1	TXNL1_Redundant prepuce, phimosis and paraphimosis	UKBPPP_2023	N14_PHIMOSIS	Redundant prepuce, phimosis and paraphimosis	Redundant prepuce, phimosis and paraphimosis	0.699143	0.0873261	1.18392e-15	0.902538	0.465267	0.0524005	0.654949	0.118774	3.50294e-08	1.18392	-15	5.24005	-2	3.50294	-8			16_67300594_G_A (PLEKHG4,RN7SKP118,KCTD19,LRRC36,ENSG00000262691,SLC9A5,FHOD1,TMEM208,FBXL9P,FBXL9P)				no		FALSE		2	trans-MR, mixed-MR	no	no
TXNL1	TXNL1_Spondylopathies (FG)	UKBPPP_2023	SPONDYLOPATHY_FG	Spondylopathies (FG)	Spondylopathies (FG)	-1.16185	0.165684	2.34199e-12	1.51402	3.32405	0.648768	-1.60388	0.206514	8.07089e-15	2.34199	-12	6.48768	-1	8.07089	-15			19_44888997_C_T (ENSG00000267282,TOMM40,APOE,APOC1,APOC1P1,APOC1P1,ENSG00000302518,NECTIN2,APOC4,APOC2)				no		FALSE		2	trans-MR, mixed-MR	no	no
TXNL1	TXNL1_Tonsillectomy and adenotomy	UKBPPP_2023	J10_TONSILLECTOMY	Tonsillectomy and adenotomy	Tonsillectomy and adenotomy	0.271701	0.0436565	4.85826e-10	0.45267	0.208878	0.0302238	0.331373	0.064008	2.25416e-07	4.85826	-10	3.02238	-2	2.25416	-7			8_80372904_G_T (ENSG00000305259,ENSG00000253237,ENSG00000305250,RNU6-1213P,ENSG00000206649,ENSG00000213791,RPL13AP18,ENSG00000253238,Y_RNA,ZBTB10)				no		FALSE		2	trans-MR, mixed-MR	no	no
TXNL1	TXNL1_Type 1 diabetes, definitions combined	UKBPPP_2023	T1D	Type 1 diabetes, definitions combined	Type 1 diabetes, definitions combined	1.15688	0.180902	1.60457e-10	7.89135	3.93685	0.0450181	4.19718	0.352638	1.1523e-32	1.60457	-10	4.50181	-2	1.1523	-32			16_67300594_G_A (PLEKHG4,RN7SKP118,KCTD19,LRRC36,ENSG00000262691,SLC9A5,FHOD1,TMEM208,FBXL9P,FBXL9P)				no		FALSE		2	trans-MR, mixed-MR	no	no
TXNL1	TXNL1_Type 2 diabetes, definitions combined	UKBPPP_2023	T2D	Type 2 diabetes, definitions combined	Type 2 diabetes, definitions combined	0.206483	0.0330972	4.41296e-10	0.289959	0.225569	0.198632	0.202016	0.0447812	6.44644e-06	4.41296	-10	1.98632	-1	6.44644	-6			19_44888997_C_T (ENSG00000267282,TOMM40,APOE,APOC1,APOC1P1,APOC1P1,ENSG00000302518,NECTIN2,APOC4,APOC2)				no		FALSE		2	trans-MR, mixed-MR	no	no
TXNL1	TXNL1_Type 2 diabetes, wide definition	UKBPPP_2023	T2D_WIDE	Type 2 diabetes, wide definition	Type 2 diabetes, wide definition	0.327438	0.0445634	2.01656e-13	0.906987	0.469513	0.0533888	0.45246	0.0622011	3.48611e-13	2.01656	-13	5.33888	-2	3.48611	-13			19_44888997_C_T (ENSG00000267282,TOMM40,APOE,APOC1,APOC1P1,APOC1P1,ENSG00000302518,NECTIN2,APOC4,APOC2)				no		FALSE		2	trans-MR, mixed-MR	no	no
TXNL1	TXNL1_Vitamin and mineral supplements	UKBPPP_2023	categorical-6155-both_sexes-100, categorical-6155-both_sexes-7	Vitamin and mineral supplements	Vitamin and mineral supplements	-0.183417	0.0275745	2.89778e-11	-0.118847	0.0893962	0.183702	-0.211958	0.0385927	3.97002e-08	2.89778	-11	1.83702	-1	3.97002	-8		6_31593434_T_C					no		TRUE		3	trans-MR, mixed-MR, trans-coloc	no	no
TXNL1	TXNL1_Vitiligo	UKBPPP_2023	L12_VITILIGO	Vitiligo	Vitiligo	2.82776	0.415531	1.00923e-11	3.00711	1.78053	0.0912411	3.15677	0.527564	2.18163e-09	1.00923	-11	9.12411	-2	2.18163	-9							no		FALSE		2	trans-MR, mixed-MR	no	no
TXNL1	TXNL1_Weight, inverse-rank normalized	UKBPPP_2023	WEIGHT_IRN	Weight, inverse-rank normalized	Weight, inverse-rank normalized	0.124604	0.0142959	2.87978e-18	0.0957661	0.118344	0.41839	0.124858	0.0174582	8.56122e-13	2.87978	-18	4.1839	-1	8.56122	-13		19_44888997_C_T	19_44888997_C_T (ENSG00000267282,TOMM40,APOE,APOC1,APOC1P1,APOC1P1,ENSG00000302518,NECTIN2,APOC4,APOC2)				no		FALSE		3	trans-MR, mixed-MR, trans-coloc	no	no
TXNL1	TXNL1_albuterol	UKBPPP_2023	prescriptions-albuterol-both_sexes	albuterol	albuterol	0.389267	0.0494483	3.48447e-15	0.925664	0.296992	0.0018283	0.555358	0.0829399	2.1434e-11	3.48447	-15	1.8283	-3	2.1434	-11		6_32408694_A_C					no		FALSE		3	trans-MR, mixed-MR, trans-coloc	no	no
TXNL1	TXNL1_amorolfine	UKBPPP_2023	prescriptions-amorolfine-both_sexes	amorolfine	amorolfine	-0.611889	0.0995951	8.05841e-10	-0.742963	0.269646	0.00586345	-0.573724	0.136326	2.57099e-05	8.05841	-10	5.86345	-3	2.57099	-5							no		FALSE		2	trans-MR, mixed-MR	no	no
TXNL1	TXNL1_beclometasone dipropionate	UKBPPP_2023	prescriptions-beclometasone_dipropionate-both_sexes	beclometasone dipropionate	beclometasone dipropionate	0.625366	0.0941044	3.02296e-11	1.31719	0.527712	0.0125589	0.6947	0.138591	5.36985e-07	3.02296	-11	1.25589	-2	5.36985	-7		6_32408694_A_C					no		FALSE		3	trans-MR, mixed-MR, trans-coloc	no	no
TXNL1	TXNL1_beta2-agonist|bronchodilator|asthma	UKBPPP_2023	prescriptions-beta2-agonist|bronchodilator|asthma-both_sexes	beta2-agonist|bronchodilator|asthma	beta2-agonist|bronchodilator|asthma	0.389305	0.0494497	3.46922e-15	0.925697	0.296999	0.00182801	0.555367	0.0829365	2.13787e-11	3.46922	-15	1.82801	-3	2.13787	-11		6_32408694_A_C					no		FALSE		3	trans-MR, mixed-MR, trans-coloc	no	no
TXNL1	TXNL1_carbimazole	UKBPPP_2023	prescriptions-carbimazole-both_sexes	carbimazole	carbimazole	-2.43446	0.282434	6.72073e-18	-4.61227	1.66321	0.00555222	-3.26457	0.436071	7.08303e-14	6.72073	-18	5.55222	-3	7.08303	-14			16_67300594_G_A (PLEKHG4,RN7SKP118,KCTD19,LRRC36,ENSG00000262691,SLC9A5,FHOD1,TMEM208,FBXL9P,FBXL9P)				no		FALSE		2	trans-MR, mixed-MR	no	no
TXNL1	TXNL1_levothyroxine	UKBPPP_2023	prescriptions-levothyroxine-both_sexes	levothyroxine	levothyroxine	-0.821078	0.120774	1.05744e-11	-1.41834	0.760481	0.0621725	-0.809341	0.136455	3.00724e-09	1.05744	-11	6.21725	-2	3.00724	-9							no		FALSE		2	trans-MR, mixed-MR	no	no
TXNL1	TXNL1_methimazole pro-drug|thyroperoxidase inhibitor|methimazole|anti-thyroid	UKBPPP_2023	prescriptions-methimazole_pro-drug|thyroperoxidase_inhibitor|methimazole|anti-thyroid-both_sexes	methimazole pro-drug|thyroperoxidase inhibitor|methimazole|anti-thyroid	methimazole pro-drug|thyroperoxidase inhibitor|methimazole|anti-thyroid	-2.43446	0.282434	6.72073e-18	-4.61227	1.66321	0.00555222	-3.26457	0.436071	7.08303e-14	6.72073	-18	5.55222	-3	7.08303	-14			16_67300594_G_A (PLEKHG4,RN7SKP118,KCTD19,LRRC36,ENSG00000262691,SLC9A5,FHOD1,TMEM208,FBXL9P,FBXL9P)				no		FALSE		2	trans-MR, mixed-MR	no	no
TXNL1	TXNL1_thyroid hormone	UKBPPP_2023	prescriptions-thyroid_hormone-both_sexes	thyroid hormone	thyroid hormone	-0.821078	0.120774	1.05744e-11	-1.41834	0.760481	0.0621725	-0.809341	0.136455	3.00724e-09	1.05744	-11	6.21725	-2	3.00724	-9							no		FALSE		2	trans-MR, mixed-MR	no	no
TXNRD1	TXNRD1_D001791	UKBPPP_2023	GCST90002402, GCST004603, GCST90002346, GCST004599, GCST90002395, GCST90002357	Platelet count	Blood Platelet Disorders	1.00134	0.0707138	1.61007e-45	-0.304119	0.590335	0.606439	0.600525	0.0898384	2.31718e-11	1.61007	-45	6.06439	-1	2.31718	-11		3_56815721_T_C	3_56815721_T_C (ENSG00000298507,ARHGEF3,ENSG00000296096,ARHGEF3-AS1,TASOR,ENSG00000307053,SPATA12,CCDC66,ENSG00000272202,ENSG00000297895)				no		TRUE		3	trans-MR, mixed-MR, trans-coloc	no	yes
TXNRD1	TXNRD1_D007970	UKBPPP_2023	GCST90002374, GCST90002407	White blood cell count	Leukopenia	0.179338	0.0224939	1.55173e-15							1.55173	-15	0	0	0	0		11_61813896_A_G	11_61813896_A_G (MIR1908,FADS1,FADS2,ENSG00000289268,FEN1,TMEM258,MIR611,MYRF-AS1,MYRF,MIR6746)				no		TRUE		3	trans-MR, mixed-MR, trans-coloc	no	yes
TXNRD1	TXNRD1_D008232	UKBPPP_2023	GCST90002340, GCST004625	Monocyte count	Lymphoproliferative Disorders	0.181216	0.0205735	1.2713e-18	-0.112298	0.157943	0.477083	0.0798716	0.0281961	0.00461536	1.2713	-18	4.77083	-1	4.61536	-3		5_132461117_A_C	5_132461117_A_C (Y_RNA,IRF1,ENSG00000298170,LINC02863,CARINH,IL5,MIR3936HG,SLC22A5,MIR3936,RAD50)				no		TRUE		2	trans-MR, trans-coloc	no	yes
TXNRD1	TXNRD1_EFO_0002950	UKBPPP_2023	icd10-Z34-both_sexes	Z34 Supervision of normal pregnancy	Z34 Supervision of normal pregnancy	1.88423	0.195252	4.90165e-22	-0.784284	1.03392	0.448121	1.42552	0.271885	1.57899e-07	4.90165	-22	4.48121	-1	1.57899	-7		6_31869500_C_A	6_31869500_C_A (NEU1,EHMT2-AS1,SLC44A4,EHMT2,SNORD52,ZBTB12,SNORD48,HSPA1B,ENSG00000289829,ENSG00000289637)				no		FALSE		3	trans-MR, mixed-MR, trans-coloc	no	yes
TXNRD1	TXNRD1_EFO_0004527	UKBPPP_2023	continuous-30050-both_sexes-irnt	Mean corpuscular haemoglobin	Mean corpuscular haemoglobin	-0.117014	0.0172671	1.22977e-11	0.0824354	0.214642	0.700934	-0.113542	0.0264268	1.73542e-05	1.22977	-11	7.00934	-1	1.73542	-5		9_4857802_C_T	9_4857802_C_T (ENSG00000228165,MIR101-2,KLF4P1,RCL1,ENSG00000293905,ENSG00000220105,ECM1P1,HNRNPA1P41,ENSG00000287759,AK3)				no		FALSE		3	trans-MR, mixed-MR, trans-coloc	no	yes
TXNRD1	TXNRD1_EFO_0009682	UKBPPP_2023	icd10-O32-both_sexes	O32 Maternal care for known or suspected malpresentation of foetus	O32 Maternal care for known or suspected malpresentation of foetus	2.724	0.186398	2.28973e-48	-0.737682	1.63893	0.652639	2.34698	0.283234	1.16764e-16	2.28973	-48	6.52639	-1	1.16764	-16		12_54323724_T_TTTCTC	12_54323724_T_TTTCTC (COPZ1,RNU6-950P,MIR148B,RN7SL744P,NFE2,GPR84-AS1,ENSG00000289854,ENSG00000303642,GPR84,HNRNPA1)				no		FALSE	literature	3	trans-MR, mixed-MR, trans-coloc	no	yes
TXNRD1	TXNRD1_HP_0025328	UKBPPP_2023	icd10-O46-both_sexes	O46 Antepartum haemorrhage, not elsewhere classified	O46 Antepartum haemorrhage, not elsewhere classified	1.86156	0.175312	2.44236e-26	-0.581181	0.947517	0.53963	1.49076	0.234998	2.24291e-10	2.44236	-26	5.3963	-1	2.24291	-10		12_54323724_T_TTTCTC	12_54323724_T_TTTCTC (COPZ1,RNU6-950P,MIR148B,RN7SL744P,NFE2,GPR84-AS1,ENSG00000289854,ENSG00000303642,GPR84,HNRNPA1)				no		FALSE		3	trans-MR, mixed-MR, trans-coloc	no	yes
TXN	TXN_D000740	UKBPPP_2023	GCST90002404, GCST90002384, GCST90002310	Red cell distribution width	Anemia	-0.232567	0.0320726	4.12863e-13	-0.10091	0.735559	0.890882	-0.241303	0.0408699	3.54437e-09	4.12863	-13	8.90882	-1	3.54437	-9		12_111395984_G_A, 12_54342686_A_G	7_106727158_A_C (ENSG00000243797,LINC02577,RNA5SP236,ENSG00000302432,CCDC71L,ENSG00000294198,ENSG00000286013,CTB-30L5.1,PIK3CG,ENSG00000290116), 12_111395984_G_A (ENSG00000294281,ENSG00000299832,SH2B3,HSPA8P14,PHETA1,LINC02356,RNA5SP373,ENSG00000304623,MIR6760,U7), 12_54342686_A_G (RN7SL744P,MIR148B,GPR84-AS1,ENSG00000289854,ENSG00000303642,COPZ1,GPR84,RNU6-950P,NFE2,ZNF385A)				no		TRUE		3	trans-MR, mixed-MR, trans-coloc	no	yes
TXN	TXN_D001791	UKBPPP_2023	GCST004603, GCST90002402, GCST004616	Platelet count	Blood Platelet Disorders	1.77035	0.143342	4.84054e-35	4.09023	4.12214	0.321071	1.61103	0.181589	7.19262e-19	4.84054	-35	3.21071	-1	7.19262	-19		10_63142032_A_AT, 12_54342686_A_G	10_63142032_A_AT (NRBF2,ENSG00000224301,RNU6-543P,TATDN1P1,ENSG00000294405,ENSG00000270421,ENSG00000289487,MIR1296,PRELID1P3,JMJD1C-AS2), 12_54342686_A_G (RN7SL744P,MIR148B,GPR84-AS1,ENSG00000289854,ENSG00000303642,COPZ1,GPR84,RNU6-950P,NFE2,ZNF385A)				no	0.0835593	TRUE	genetic_association	3	trans-MR, mixed-MR, trans-coloc	no	yes
TXN	TXN_D001943	UKBPPP_2023	GCST004988	Breast cancer	Breast Neoplasms	-0.542785	0.0872613	4.96434e-10	-2.28086	1.90031	0.230038	-0.498173	0.106122	2.67463e-06	4.96434	-10	2.30038	-1	2.67463	-6		12_111395984_G_A	12_111395984_G_A (ENSG00000294281,ENSG00000299832,SH2B3,HSPA8P14,PHETA1,LINC02356,RNA5SP373,ENSG00000304623,MIR6760,U7)				no		FALSE	literature	2	trans-MR, trans-coloc	no	yes
TXN	TXN_D004802	UKBPPP_2023	GCST90002298	Eosinophil counts	Eosinophilia	0.433614	0.0698737	5.44582e-10	16.4546	5.39172	0.00227459	0.74519	0.123263	1.48905e-09	5.44582	-10	2.27459	-3	1.48905	-9							no		FALSE		1	trans-MR	no	yes
TXN	TXN_D004909	UKBPPP_2023	GCST90002397	Mean spheric corpuscular volume	Erythrocyte Indices	-0.162548	0.0260547	4.41136e-10	0.011441	0.485343	0.981193	-0.139718	0.0313986	8.59497e-06	4.41136	-10	9.81193	-1	8.59497	-6			10_63142032_A_AT (NRBF2,ENSG00000224301,RNU6-543P,TATDN1P1,ENSG00000294405,ENSG00000270421,ENSG00000289487,MIR1296,PRELID1P3,JMJD1C-AS2)				no		FALSE		1	mixed-MR	no	yes
TXN	TXN_D007970	UKBPPP_2023	GCST90002374	White blood cell count	Leukopenia	0.509503	0.0719099	1.38745e-12	-0.463795	1.19573	0.698108	0.131089	0.0515221	0.0109486	1.38745	-12	6.98108	-1	1.09486	-2		7_106727158_A_C	7_106727158_A_C (ENSG00000243797,LINC02577,RNA5SP236,ENSG00000302432,CCDC71L,ENSG00000294198,ENSG00000286013,CTB-30L5.1,PIK3CG,ENSG00000290116)				no		FALSE		3	trans-MR, mixed-MR, trans-coloc	no	yes
TXN	TXN_D008232	UKBPPP_2023	GCST90002340, GCST004625	Monocyte count	Lymphoproliferative Disorders	0.307303	0.0436685	1.96161e-12							1.96161	-12	0	0	0	0		12_111395984_G_A	12_111395984_G_A (ENSG00000294281,ENSG00000299832,SH2B3,HSPA8P14,PHETA1,LINC02356,RNA5SP373,ENSG00000304623,MIR6760,U7)				no	0.0713889	TRUE	genetic_association	3	trans-MR, mixed-MR, trans-coloc	no	yes
TXN	TXN_D013921	UKBPPP_2023	GCST90002363	Red blood cell count	Thrombocytopenia	0.304547	0.0463522	5.02207e-11							5.02207	-11	0	0	0	0							no		FALSE		1	trans-MR	no	yes
TXN	TXN_D045262	UKBPPP_2023	GCST90002386, GCST90002406, GCST90002385	High light scatter reticulocyte percentage of red cells	Reticulocytosis	-0.198421	0.0292122	1.10288e-11	1.55632	3.39081	0.646248	-0.19321	0.0457075	2.36736e-05	1.10288	-11	6.46248	-1	2.36736	-5		12_54342686_A_G, 12_111395984_G_A	12_54342686_A_G (RN7SL744P,MIR148B,GPR84-AS1,ENSG00000289854,ENSG00000303642,COPZ1,GPR84,RNU6-950P,NFE2,ZNF385A), 12_111395984_G_A (ENSG00000294281,ENSG00000299832,SH2B3,HSPA8P14,PHETA1,LINC02356,RNA5SP373,ENSG00000304623,MIR6760,U7)				no		TRUE		3	trans-MR, mixed-MR, trans-coloc	no	yes
TXN	TXN_D049628	UKBPPP_2023	GCST90000027	Appendicular lean mass	Body Size	-0.313675	0.0449722	3.06165e-12	0.00861705	1.21773	0.994354	-0.208105	0.0619296	0.000778432	3.06165	-12	9.94354	-1	7.78432	-4		12_111395984_G_A	12_111395984_G_A (ENSG00000294281,ENSG00000299832,SH2B3,HSPA8P14,PHETA1,LINC02356,RNA5SP373,ENSG00000304623,MIR6760,U7)				no		FALSE		2	trans-MR, trans-coloc	no	yes
TXN	TXN_EFO_0002950	UKBPPP_2023	icd10-Z34-both_sexes	Z34 Supervision of normal pregnancy	Z34 Supervision of normal pregnancy	3.15803	0.414679	2.62439e-14	-6.75831	4.69873	0.150341	0.537669	0.527781	0.308329	2.62439	-14	1.50341	-1	3.08329	-1		12_111395984_G_A	12_111395984_G_A (ENSG00000294281,ENSG00000299832,SH2B3,HSPA8P14,PHETA1,LINC02356,RNA5SP373,ENSG00000304623,MIR6760,U7)				no		FALSE		3	trans-MR, mixed-MR, trans-coloc	no	yes
TXN	TXN_EFO_0004309	UKBPPP_2023	continuous-30080-both_sexes-irnt	Platelet count	Platelet count	1.84431	0.14845	1.94108e-35	5.80317	4.47674	0.194874	2.03855	0.211485	5.4606e-22	1.94108	-35	1.94874	-1	5.4606	-22		7_106727158_A_C	7_106727158_A_C (ENSG00000243797,LINC02577,RNA5SP236,ENSG00000302432,CCDC71L,ENSG00000294198,ENSG00000286013,CTB-30L5.1,PIK3CG,ENSG00000290116)				no	0.0835593	FALSE	genetic_association	3	trans-MR, mixed-MR, trans-coloc	no	yes
TXN	TXN_EFO_0004528	UKBPPP_2023	continuous-30020-both_sexes-irnt	Haemoglobin concentration	Haemoglobin concentration	0.219924	0.034657	2.21376e-10	-0.215916	2.48945	0.930884	0.206626	0.040945	4.5013e-07	2.21376	-10	9.30884	-1	4.5013	-7		12_111395984_G_A	12_111395984_G_A (ENSG00000294281,ENSG00000299832,SH2B3,HSPA8P14,PHETA1,LINC02356,RNA5SP373,ENSG00000304623,MIR6760,U7)				no	0.838414	FALSE	genetic_association	2	trans-MR, trans-coloc	no	yes
TXN	TXN_EFO_0007986	UKBPPP_2023	continuous-30240-both_sexes-irnt, continuous-30250-both_sexes-irnt	Reticulocyte percentage	Reticulocyte percentage	-0.219063	0.0333302	4.94738e-11	1.70367	3.55637	0.631905	-0.242164	0.0447887	6.4156e-08	4.94738	-11	6.31905	-1	6.4156	-8		12_111395984_G_A	12_111395984_G_A (ENSG00000294281,ENSG00000299832,SH2B3,HSPA8P14,PHETA1,LINC02356,RNA5SP373,ENSG00000304623,MIR6760,U7)				no		TRUE		3	trans-MR, mixed-MR, trans-coloc	no	yes
TXN	TXN_EFO_0009188	UKBPPP_2023	continuous-30070-both_sexes-irnt	Red blood cell (erythrocyte) distribution width	Red blood cell (erythrocyte) distribution width	-0.214534	0.0322327	2.81827e-11	0.261602	0.281356	0.352479	-0.100007	0.0398177	0.0120182	2.81827	-11	3.52479	-1	1.20182	-2			10_63142032_A_AT (NRBF2,ENSG00000224301,RNU6-543P,TATDN1P1,ENSG00000294405,ENSG00000270421,ENSG00000289487,MIR1296,PRELID1P3,JMJD1C-AS2)				no		FALSE		2	trans-MR, mixed-MR	no	yes
TXN	TXN_EFO_0009682	UKBPPP_2023	icd10-O32-both_sexes	O32 Maternal care for known or suspected malpresentation of foetus	O32 Maternal care for known or suspected malpresentation of foetus	4.20349	0.425964	5.71966e-23	-8.2214	6.12032	0.179176	0.702682	0.55951	0.209157	5.71966	-23	1.79176	-1	2.09157	-1		12_54342686_A_G	12_54342686_A_G (RN7SL744P,MIR148B,GPR84-AS1,ENSG00000289854,ENSG00000303642,COPZ1,GPR84,RNU6-950P,NFE2,ZNF385A)				no	0.0629717	FALSE	literature, genetic_association	3	trans-MR, mixed-MR, trans-coloc	no	yes
TXN	TXN_HP_0025328	UKBPPP_2023	icd10-O46-both_sexes	O46 Antepartum haemorrhage, not elsewhere classified	O46 Antepartum haemorrhage, not elsewhere classified	2.83532	0.369224	1.60179e-14	-5.55543	4.03447	0.168515	0.556715	0.439585	0.20535	1.60179	-14	1.68515	-1	2.0535	-1		21_35081238_A_G					no		FALSE		3	trans-MR, mixed-MR, trans-coloc	no	yes
TXN	TXN_High light scatter reticulocyte percentage	UKBPPP_2023	continuous-30290-both_sexes-irnt	High light scatter reticulocyte percentage	High light scatter reticulocyte percentage	-0.155703	0.0254724	9.8015e-10	-0.00264013	1.04689	0.997988	-0.157788	0.0369694	1.97183e-05	9.8015	-10	9.97988	-1	1.97183	-5		12_111395984_G_A	12_111395984_G_A (ENSG00000294281,ENSG00000299832,SH2B3,HSPA8P14,PHETA1,LINC02356,RNA5SP373,ENSG00000304623,MIR6760,U7)				no		FALSE		2	mixed-MR, trans-coloc	no	yes
TYMP	TYMP_D000740	UKBPPP_2023	GCST90002392, GCST90002390, GCST90002322, GCST90002369, GCST90002404, GCST004630, GCST004602, GCST90025988, GCST90002391, GCST006804, GCST004621, GCST90002328	Mean corpuscular volume	Anemia	0.314091	0.0167907	4.40296e-78	0.36296	0.0775693	2.88026e-06	0.339064	0.0229857	3.02782e-49	4.40296	-78	2.88026	-6	3.02782	-49		12_112445672_G_A, 12_54355409_A_AT	11_268927_C_T (NLRP6,ENSG00000293500,COX8BP,ENSG00000255026,PGGHG,ENSG00000302999,ENSG00000277290,IFITM5,PSMD13,ENSG00000298317), 12_112445672_G_A (ENSG00000305447,PTPN11,ENSG00000305463,RPL6,ENSG00000305485,HECTD4,ENSG00000304788,ENSG00000300851,ENSG00000257658,RPL7AP60), 12_54355409_A_AT (GPR84-AS1,ENSG00000289854,ENSG00000303642,GPR84,RN7SL744P,MIR148B,ZNF385A,COPZ1,RNU6-950P,NFE2)				no		TRUE		4	cis-MR, trans-MR, mixed-MR, trans-coloc	no	yes
TYMP	TYMP_D001791	UKBPPP_2023	GCST004603, GCST90002402, GCST90002357, GCST90002401, GCST90002400, GCST004607, GCST90002395, GCST004599	Platelet count	Blood Platelet Disorders	1.69195	0.113106	1.35931e-50	1.21447	1.50836	0.420729	1.84907	0.159827	5.90594e-31	1.35931	-50	4.20729	-1	5.90594	-31		3_56815721_T_C, 7_106731773_C_G	3_56815721_T_C (ENSG00000298507,ARHGEF3,ENSG00000296096,ARHGEF3-AS1,TASOR,ENSG00000307053,SPATA12,CCDC66,ENSG00000272202,ENSG00000297895), 7_106731773_C_G (ENSG00000243797,LINC02577,RNA5SP236,ENSG00000302432,CCDC71L,ENSG00000294198,ENSG00000286013,CTB-30L5.1,PIK3CG,ENSG00000290116)				no		TRUE		2	trans-MR, trans-coloc	no	yes
TYMP	TYMP_D004909	UKBPPP_2023	GCST90002397	Mean spheric corpuscular volume	Erythrocyte Indices	0.417894	0.0135012	2.35604e-210	0.474513	0.10375	4.79335e-06	0.391634	0.028088	3.46483e-44	2.35604	-210	4.79335	-6	3.46483	-44		3_56815721_T_C	3_56815721_T_C (ENSG00000298507,ARHGEF3,ENSG00000296096,ARHGEF3-AS1,TASOR,ENSG00000307053,SPATA12,CCDC66,ENSG00000272202,ENSG00000297895)				no		FALSE		3	cis-MR, mixed-MR, trans-coloc	no	yes
TYMP	TYMP_D006402	UKBPPP_2023	GCST90002394, GCST004608, GCST004609, GCST90002389, GCST90002399	Monocyte percentage of white cells	Hematologic Diseases	0.0770252	0.00857693	2.69509e-19	0.0760286	0.0202419	0.000172652	0.0829308	0.0106964	8.96244e-15	2.69509	-19	1.72652	-4	8.96244	-15		3_56815721_T_C	7_106731773_C_G (ENSG00000243797,LINC02577,RNA5SP236,ENSG00000302432,CCDC71L,ENSG00000294198,ENSG00000286013,CTB-30L5.1,PIK3CG,ENSG00000290116), 12_111395984_G_A (ENSG00000294281,ENSG00000299832,SH2B3,HSPA8P14,PHETA1,LINC02356,RNA5SP373,ENSG00000304623,MIR6760,U7), 17_29472256_G_GT (RNU6-1034P,RNU6-711P,MIR4523,TAOK1,ENSG00000264808,RNU4-34P,ABHD15-AS1,ABHD15,ENSG00000306675,ENSG00000290082), 3_56815721_T_C (ENSG00000298507,ARHGEF3,ENSG00000296096,ARHGEF3-AS1,TASOR,ENSG00000307053,SPATA12,CCDC66,ENSG00000272202,ENSG00000297895)	no			no	0.755524	TRUE	genetic_association	4	cis-MR, trans-MR, mixed-MR, trans-coloc	no	yes
TYMP	TYMP_D008218	UKBPPP_2023	GCST004627	Lymphocyte count	Lymphocytosis	0.389725	0.0630414	6.32758e-10	2.23485	2.03569	0.272276	0.509208	0.0930334	4.4151e-08	6.32758	-10	2.72276	-1	4.4151	-8		3_56815721_T_C	3_56815721_T_C (ENSG00000298507,ARHGEF3,ENSG00000296096,ARHGEF3-AS1,TASOR,ENSG00000307053,SPATA12,CCDC66,ENSG00000272202,ENSG00000297895)				no		FALSE		2	trans-MR, trans-coloc	no	yes
TYMP	TYMP_D008232	UKBPPP_2023	GCST90002340, GCST004625	Monocyte count	Lymphoproliferative Disorders	0.075458	0.00814978	2.06557e-20	-0.00141076	0.0700782	0.983939	0.0668064	0.00986444	1.26622e-11	2.06557	-20	9.83939	-1	1.26622	-11		12_112445672_G_A	12_112445672_G_A (ENSG00000305447,PTPN11,ENSG00000305463,RPL6,ENSG00000305485,HECTD4,ENSG00000304788,ENSG00000300851,ENSG00000257658,RPL7AP60)				no	0.871703	TRUE	genetic_association	4	cis-MR, trans-MR, mixed-MR, trans-coloc	no	yes
TYMP	TYMP_D009503	UKBPPP_2023	GCST90002351	Neutrophil count	Neutropenia	0.49539	0.0476325	2.47299e-25	0.343448	1.33449	0.796898	0.436298	0.0541602	7.90268e-16	2.47299	-25	7.96898	-1	7.90268	-16		12_111395984_G_A	12_111395984_G_A (ENSG00000294281,ENSG00000299832,SH2B3,HSPA8P14,PHETA1,LINC02356,RNA5SP373,ENSG00000304623,MIR6760,U7)				no	0.814158	FALSE	genetic_association	2	trans-MR, trans-coloc	no	yes
TYMP	TYMP_D013921	UKBPPP_2023	GCST90002363, GCST004601, GCST90002403	Red blood cell count	Thrombocytopenia	-0.207619	0.0100507	8.4028e-95							8.4028	-95	0	0	0	0		12_112445672_G_A	12_112445672_G_A (ENSG00000305447,PTPN11,ENSG00000305463,RPL6,ENSG00000305485,HECTD4,ENSG00000304788,ENSG00000300851,ENSG00000257658,RPL7AP60)	no			no		TRUE		3	cis-MR, mixed-MR, trans-coloc	no	yes
TYMP	TYMP_D045262	UKBPPP_2023	GCST90002406, GCST90002405, GCST90002386, GCST004622, GCST90002385	Reticulocyte fraction of red cells	Reticulocytosis	-0.114558	0.00877419	5.85834e-39	-0.146773	0.105231	0.163085	-0.128755	0.0129716	3.2116e-23	5.85834	-39	1.63085	-1	3.2116	-23		3_56815721_T_C	3_56815721_T_C (ENSG00000298507,ARHGEF3,ENSG00000296096,ARHGEF3-AS1,TASOR,ENSG00000307053,SPATA12,CCDC66,ENSG00000272202,ENSG00000297895)				no		TRUE		3	cis-MR, mixed-MR, trans-coloc	no	yes
TYMP	TYMP_D049628	UKBPPP_2023	GCST90000025	Appendicular lean mass	Body Size	-0.227578	0.0369132	7.03866e-10	-0.58033	0.386901	0.133629	-0.187443	0.0385835	1.18511e-06	7.03866	-10	1.33629	-1	1.18511	-6		12_112445672_G_A	12_112445672_G_A (ENSG00000305447,PTPN11,ENSG00000305463,RPL6,ENSG00000305485,HECTD4,ENSG00000304788,ENSG00000300851,ENSG00000257658,RPL7AP60)				no		FALSE		2	trans-MR, trans-coloc	no	yes
TYMP	TYMP_D054556	UKBPPP_2023	I9_VTE	Venous thromboembolism	Venous Thromboembolism	0.735733	0.120298	9.59945e-10	1.8084	1.52124	0.234531	0.651331	0.143329	5.51182e-06	9.59945	-10	2.34531	-1	5.51182	-6		12_111395984_G_A	12_111395984_G_A (ENSG00000294281,ENSG00000299832,SH2B3,HSPA8P14,PHETA1,LINC02356,RNA5SP373,ENSG00000304623,MIR6760,U7)				no		FALSE		2	trans-MR, trans-coloc	no	yes
TYMP	TYMP_EFO_0004305	UKBPPP_2023	continuous-30010-both_sexes-irnt	Red blood cell (erythrocyte) count	Red blood cell (erythrocyte) count	-0.21552	0.0101289	1.82915e-100	-0.231761	0.0558137	3.28993e-05	-0.214453	0.0157053	1.88911e-42	1.82915	-100	3.28993	-5	1.88911	-42	22_50235941_GA_G	12_112445672_G_A	12_112445672_G_A (ENSG00000305447,PTPN11,ENSG00000305463,RPL6,ENSG00000305485,HECTD4,ENSG00000304788,ENSG00000300851,ENSG00000257658,RPL7AP60)	no			no	0.865953	FALSE	genetic_association	4	cis-MR, mixed-MR, cis-coloc, trans-coloc	no	yes
TYMP	TYMP_EFO_0004518	UKBPPP_2023	biomarkers-30700-both_sexes-irnt	Creatinine	Creatinine	0.075304	0.010453	5.84486e-13	0.0329	0.0250876	0.189722	0.0146148	0.0126296	0.247194	5.84486	-13	1.89722	-1	2.47194	-1			12_111395984_G_A (ENSG00000294281,ENSG00000299832,SH2B3,HSPA8P14,PHETA1,LINC02356,RNA5SP373,ENSG00000304623,MIR6760,U7)				no		FALSE		1	mixed-MR	no	yes
TYMP	TYMP_EFO_0004526	UKBPPP_2023	continuous-30040-both_sexes-irnt	Mean corpuscular volume	Mean corpuscular volume	0.41478	0.0145896	8.64074e-178	0.444456	0.108084	3.92041e-05	0.46091	0.0253856	1.14441e-73	8.64074	-178	3.92041	-5	1.14441	-73	22_50235941_GA_G	12_112445672_G_A	12_112445672_G_A (ENSG00000305447,PTPN11,ENSG00000305463,RPL6,ENSG00000305485,HECTD4,ENSG00000304788,ENSG00000300851,ENSG00000257658,RPL7AP60)	no			no		FALSE		4	cis-MR, mixed-MR, cis-coloc, trans-coloc	no	yes
TYMP	TYMP_EFO_0004527	UKBPPP_2023	continuous-30050-both_sexes-irnt	Mean corpuscular haemoglobin	Mean corpuscular haemoglobin	0.37173	0.0136233	6.16176e-164	0.369875	0.0780708	2.16174e-06	0.3547	0.0208366	5.54931e-65	6.16176	-164	2.16174	-6	5.54931	-65	22_50235941_GA_G	12_112445672_G_A	12_112445672_G_A (ENSG00000305447,PTPN11,ENSG00000305463,RPL6,ENSG00000305485,HECTD4,ENSG00000304788,ENSG00000300851,ENSG00000257658,RPL7AP60)				no	0.862564	FALSE	genetic_association	4	cis-MR, mixed-MR, cis-coloc, trans-coloc	no	yes
TYMP	TYMP_EFO_0004528	UKBPPP_2023	continuous-30060-both_sexes-irnt	Mean corpuscular haemoglobin concentration	Mean corpuscular haemoglobin concentration	0.15971	0.0243	4.95108e-11	-0.657649	0.417681	0.115367	0.161165	0.0313375	2.70544e-07	4.95108	-11	1.15367	-1	2.70544	-7		12_54355409_A_AT	12_54355409_A_AT (GPR84-AS1,ENSG00000289854,ENSG00000303642,GPR84,RN7SL744P,MIR148B,ZNF385A,COPZ1,RNU6-950P,NFE2)				no	0.604072	FALSE	genetic_association	2	trans-MR, trans-coloc	no	yes
TYMP	TYMP_EFO_0004536	UKBPPP_2023	biomarkers-30860-both_sexes-irnt	Total protein	Total protein	0.0595641	0.00952574	4.02726e-10	0.0413695	0.0310495	0.182737	0.0570034	0.0126756	6.88871e-06	4.02726	-10	1.82737	-1	6.88871	-6			3_56815721_T_C (ENSG00000298507,ARHGEF3,ENSG00000296096,ARHGEF3-AS1,TASOR,ENSG00000307053,SPATA12,CCDC66,ENSG00000272202,ENSG00000297895)				no		FALSE		1	mixed-MR	no	yes
TYMP	TYMP_EFO_0004568	UKBPPP_2023	continuous-NAP-both_sexes-irnt	Non-albumin protein	Non-albumin protein	0.0779369	0.0103491	5.04477e-14	0.0514504	0.0608791	0.398041	0.0793888	0.0129166	7.93289e-10	5.04477	-14	3.98041	-1	7.93289	-10	22_50496322_A_G	12_112445672_G_A	12_112445672_G_A (ENSG00000305447,PTPN11,ENSG00000305463,RPL6,ENSG00000305485,HECTD4,ENSG00000304788,ENSG00000300851,ENSG00000257658,RPL7AP60)				no		FALSE		4	cis-MR, mixed-MR, cis-coloc, trans-coloc	no	yes
TYMP	TYMP_EFO_0004587	UKBPPP_2023	continuous-30120-both_sexes-irnt	Lymphocyte count	Lymphocyte count	0.297258	0.0451306	4.49942e-11	2.0947	2.15313	0.330621	0.370026	0.0653567	1.49939e-08	4.49942	-11	3.30621	-1	1.49939	-8		3_56815721_T_C	3_56815721_T_C (ENSG00000298507,ARHGEF3,ENSG00000296096,ARHGEF3-AS1,TASOR,ENSG00000307053,SPATA12,CCDC66,ENSG00000272202,ENSG00000297895)				no		FALSE		2	trans-MR, trans-coloc	no	yes
TYMP	TYMP_EFO_0004736	UKBPPP_2023	biomarkers-30650-both_sexes-irnt	Aspartate aminotransferase	Aspartate aminotransferase	0.060066	0.00893053	1.74496e-11	0.0192237	0.0314284	0.540758	0.0590529	0.0121256	1.11542e-06	1.74496	-11	5.40758	-1	1.11542	-6			12_54355409_A_AT (GPR84-AS1,ENSG00000289854,ENSG00000303642,GPR84,RN7SL744P,MIR148B,ZNF385A,COPZ1,RNU6-950P,NFE2)				no		FALSE		1	mixed-MR	no	yes
TYMP	TYMP_EFO_0005128	UKBPPP_2023	continuous-AG-both_sexes-irnt	Albumin/Globulin ratio	Albumin/Globulin ratio	-0.0685045	0.010231	2.14504e-11	-0.0398814	0.0664508	0.548397	-0.071693	0.0128243	2.2653e-08	2.14504	-11	5.48397	-1	2.2653	-8	22_50705740_A_G	12_112445672_G_A	12_112445672_G_A (ENSG00000305447,PTPN11,ENSG00000305463,RPL6,ENSG00000305485,HECTD4,ENSG00000304788,ENSG00000300851,ENSG00000257658,RPL7AP60)				no	0.496097	FALSE	genetic_association	4	cis-MR, mixed-MR, cis-coloc, trans-coloc	no	yes
TYMP	TYMP_EFO_0007985	UKBPPP_2023	continuous-30090-both_sexes-irnt	Platelet crit	Platelet crit	1.18103	0.150982	5.18697e-15	4.91262	2.27718	0.0309802	1.19938	0.154179	7.30102e-15	5.18697	-15	3.09802	-2	7.30102	-15		3_56815721_T_C	3_56815721_T_C (ENSG00000298507,ARHGEF3,ENSG00000296096,ARHGEF3-AS1,TASOR,ENSG00000307053,SPATA12,CCDC66,ENSG00000272202,ENSG00000297895)				no		FALSE		2	trans-MR, trans-coloc	no	yes
TYMP	TYMP_EFO_0007986	UKBPPP_2023	continuous-30250-both_sexes-irnt	Reticulocyte count	Reticulocyte count	-0.156315	0.010432	9.32869e-51	-0.234528	0.114636	0.0407706	-0.197047	0.0180388	8.90344e-28	9.32869	-51	4.07706	-2	8.90344	-28	22_50166377_T_C	3_56815721_T_C	3_56815721_T_C (ENSG00000298507,ARHGEF3,ENSG00000296096,ARHGEF3-AS1,TASOR,ENSG00000307053,SPATA12,CCDC66,ENSG00000272202,ENSG00000297895)				no	0.906702	FALSE	genetic_association	4	cis-MR, mixed-MR, cis-coloc, trans-coloc	no	yes
TYMP	TYMP_EFO_0007989	UKBPPP_2023	continuous-30190-both_sexes-irnt	Monocyte percentage	Monocyte percentage	0.10562	0.0100772	1.05566e-25	0.102656	0.0279899	0.000244846	0.108453	0.0128405	3.01085e-17	1.05566	-25	2.44846	-4	3.01085	-17	22_50705740_A_G		17_29472256_G_GT (RNU6-1034P,RNU6-711P,MIR4523,TAOK1,ENSG00000264808,RNU4-34P,ABHD15-AS1,ABHD15,ENSG00000306675,ENSG00000290082)	no			no	0.755524	FALSE	genetic_association	3	cis-MR, mixed-MR, cis-coloc	no	yes
TYMP	TYMP_EFO_0007990	UKBPPP_2023	continuous-30200-both_sexes-irnt	Neutrophill percentage	Neutrophill percentage	-0.0707123	0.010513	1.74174e-11	-0.0349358	0.073553	0.634805	-0.0696432	0.0131055	1.07223e-07	1.74174	-11	6.34805	-1	1.07223	-7		12_112445672_G_A	12_112445672_G_A (ENSG00000305447,PTPN11,ENSG00000305463,RPL6,ENSG00000305485,HECTD4,ENSG00000304788,ENSG00000300851,ENSG00000257658,RPL7AP60)				no	0.732974	FALSE	genetic_association	2	mixed-MR, trans-coloc	no	yes
TYMP	TYMP_EFO_0009682	UKBPPP_2023	icd10-O32-both_sexes	O32 Maternal care for known or suspected malpresentation of foetus	O32 Maternal care for known or suspected malpresentation of foetus	-2.48253	0.324234	1.90922e-14	-12.4043	6.89644	0.0720736	-2.07685	0.407957	3.5646e-07	1.90922	-14	7.20736	-2	3.5646	-7		12_111395984_G_A	12_111395984_G_A (ENSG00000294281,ENSG00000299832,SH2B3,HSPA8P14,PHETA1,LINC02356,RNA5SP373,ENSG00000304623,MIR6760,U7)				no		FALSE	literature	2	trans-MR, trans-coloc	no	yes
TYMP	TYMP_EFO_0010701	UKBPPP_2023	GCST90002396	Mean reticulocyte volume	Mean reticulocyte volume	0.317524	0.0157123	8.2252e-91	0.430229	0.0900575	1.7769e-06	0.396006	0.025569	4.19796e-54	8.2252	-91	1.7769	-6	4.19796	-54		3_56815721_T_C	3_56815721_T_C (ENSG00000298507,ARHGEF3,ENSG00000296096,ARHGEF3-AS1,TASOR,ENSG00000307053,SPATA12,CCDC66,ENSG00000272202,ENSG00000297895)				no	0.871536	FALSE	genetic_association	3	cis-MR, mixed-MR, trans-coloc	no	yes
TYMP	TYMP_High light scatter reticulocyte count	UKBPPP_2023	continuous-30300-both_sexes-irnt	High light scatter reticulocyte count	High light scatter reticulocyte count	-0.0997354	0.0101003	5.37013e-23	-0.169685	0.104198	0.103422	-0.117174	0.0168109	3.16582e-12	5.37013	-23	1.03422	-1	3.16582	-12	22_50690221_G_A	12_54355409_A_AT	12_54355409_A_AT (GPR84-AS1,ENSG00000289854,ENSG00000303642,GPR84,RN7SL744P,MIR148B,ZNF385A,COPZ1,RNU6-950P,NFE2)				no		FALSE		4	cis-MR, mixed-MR, cis-coloc, trans-coloc	no	yes
TYMP	TYMP_High light scatter reticulocyte percentage	UKBPPP_2023	continuous-30290-both_sexes-irnt	High light scatter reticulocyte percentage	High light scatter reticulocyte percentage	-0.0734343	0.0099321	1.42871e-13	-0.123451	0.0954332	0.195808	-0.0903175	0.0154236	4.74753e-09	1.42871	-13	1.95808	-1	4.74753	-9	22_50585364_C_T	12_54355409_A_AT	12_54355409_A_AT (GPR84-AS1,ENSG00000289854,ENSG00000303642,GPR84,RN7SL744P,MIR148B,ZNF385A,COPZ1,RNU6-950P,NFE2)				no		FALSE		4	cis-MR, mixed-MR, cis-coloc, trans-coloc	no	yes
TYMP	TYMP_Mean reticulocyte volume	UKBPPP_2023	continuous-30260-both_sexes-irnt	Mean reticulocyte volume	Mean reticulocyte volume	0.463666	0.0244439	3.10343e-80	0.528605	0.127373	3.32395e-05	0.519869	0.028932	3.42998e-72	3.10343	-80	3.32395	-5	3.42998	-72	22_50235941_GA_G	3_56815721_T_C	3_56815721_T_C (ENSG00000298507,ARHGEF3,ENSG00000296096,ARHGEF3-AS1,TASOR,ENSG00000307053,SPATA12,CCDC66,ENSG00000272202,ENSG00000297895)	no			no		FALSE		4	cis-MR, mixed-MR, cis-coloc, trans-coloc	no	yes
TYMP	TYMP_Mean sphered cell volume	UKBPPP_2023	continuous-30270-both_sexes-irnt	Mean sphered cell volume	Mean sphered cell volume	0.451279	0.0156278	2.33952e-183	0.476712	0.116296	4.14692e-05	0.498728	0.0285093	1.60473e-68	2.33952	-183	4.14692	-5	1.60473	-68	22_50235941_GA_G		3_56815721_T_C (ENSG00000298507,ARHGEF3,ENSG00000296096,ARHGEF3-AS1,TASOR,ENSG00000307053,SPATA12,CCDC66,ENSG00000272202,ENSG00000297895)	no			no		FALSE		3	cis-MR, mixed-MR, cis-coloc	no	yes
TYRO3	TYRO3_Ankle spacing width	UKBPPP_2023	continuous-3143-both_sexes-irnt	Ankle spacing width	Ankle spacing width	0.0261322	0.00334217	5.3266e-15	0.0092687	0.0114969	0.420133	0.00322733	0.00564822	0.567736	5.3266	-15	4.20133	-1	5.67736	-1		10_100315722_G_A	10_100315722_G_A (PKD2L1,BLOC1S2,ENSG00000231188,SCD,CWF19L1,RNU6-422P,OLMALINC,ENSG00000289301,PHB1P9,SNORA12)				no		FALSE		3	trans-MR, mixed-MR, trans-coloc	no	no
TYRO3	TYRO3_CHEBI_6801	UKBPPP_2023	categorical-20003-both_sexes-1140884600	Treatment/medication code	metformin	0.106288	0.0157544	1.51379e-11	0.146754	0.0289287	3.91699e-07	0.114724	0.0228369	5.07085e-07	1.51379	-11	3.91699	-7	5.07085	-7				no			no		FALSE		1	cis-MR	no	no
TYRO3	TYRO3_D000740	UKBPPP_2023	GCST90002310, GCST90002390, GCST90002384, GCST90002392, GCST90002322, GCST004615, GCST004630	Hemoglobin concentration	Anemia	0.0358191	0.00314504	4.74018e-30	0.00659929	0.0118557	0.577776	0.0198114	0.00436141	5.5608e-06	4.74018	-30	5.77776	-1	5.5608	-6		15_40438867_C_A, 9_133165599_T_C, 9_133390145_T_C	9_133165599_T_C (GBGT1,ENSG00000298803,OBP2B,RALGDS,LCN1P1,CELP,ENSG00000290769,CEL,ENSG00000296375,ABO)				no	0.72999	TRUE	genetic_association	4	cis-MR, trans-MR, mixed-MR, trans-coloc	no	no
TYRO3	TYRO3_D001249	UKBPPP_2023	GCST007431, GCST007429, J10_ASTHMA_MAIN_EXMORE	Lung function (FEV1/FVC)	Asthma	0.0421964	0.00367762	1.78593e-30	0.035332	0.0066534	1.09407e-07	0.0455354	0.00567976	1.08236e-15	1.78593	-30	1.09407	-7	1.08236	-15	15_40780562_C_T	11_126362490_C_T, 9_133495707_A_G	11_126362490_C_T (ST3GAL4,GSEC,ENSG00000278215,TIRAP-AS1,DCPS,ENSG00000254905,TIRAP,RPL35AP26,ENSG00000303243,FOXRED1)	no			no	0.735993	TRUE	genetic_association	4	cis-MR, mixed-MR, cis-coloc, trans-coloc	no	no
TYRO3	TYRO3_D001778	UKBPPP_2023	GCST90002304, GCST004604	Hematocrit	Blood Coagulation Disorders	0.0400814	0.00319996	5.40734e-36	0.00704889	0.0108067	0.514228	0.0215144	0.00454565	2.21256e-06	5.40734	-36	5.14228	-1	2.21256	-6		9_133181569_G_A, 9_133165599_T_C	9_133181569_G_A (GBGT1,OBP2B,ENSG00000298803,LCN1P1,RALGDS,ABO,CELP,ENSG00000290769,CEL,ENSG00000296375), 9_133165599_T_C (GBGT1,ENSG00000298803,OBP2B,RALGDS,LCN1P1,CELP,ENSG00000290769,CEL,ENSG00000296375,ABO)				no	0.610103	TRUE	genetic_association	4	cis-MR, trans-MR, mixed-MR, trans-coloc	no	no
TYRO3	TYRO3_D003920	UKBPPP_2023	GCST90038633	Diabetes	Diabetes Mellitus	0.00372605	0.000522065	9.52972e-13	0.00390444	0.000861437	5.82976e-06	0.00406609	0.000704728	7.94027e-09	9.52972	-13	5.82976	-6	7.94027	-9		2_27508073_T_C	2_27508073_T_C (GCKR,FNDC4,ENSG00000306717,IFT172,SPATA31H1,RNU6-986P,ENSG00000235267,KRTCAP3,ZNF512,NRBP1)	no			no	0.17173	FALSE	literature, genetic_association	3	cis-MR, mixed-MR, trans-coloc	no	no
TYRO3	TYRO3_D004700	UKBPPP_2023	GCST90012106, GCST90012102, GCST90012111, GCST90012107, GCST90012110	Sex hormone-binding globulin levels adjusted for BMI	Endocrine System Diseases	-0.0119653	0.0013108	6.95932e-20	-0.0193921	0.00655995	0.00311517	-0.011582	0.00227751	3.66876e-07	6.95932	-20	3.11517	-3	3.66876	-7		14_24402720_C_T, 15_40438867_C_A	14_24402720_C_T (NYNRIN,CBLN3,KHNYN,NFATC4,SDR39U1,ENSG00000258744,U6,RIPK3,ADCY4,LTB4R)				no		TRUE		4	cis-MR, trans-MR, mixed-MR, trans-coloc	no	no
TYRO3	TYRO3_D004909	UKBPPP_2023	GCST90002397	Mean spheric corpuscular volume	Erythrocyte Indices	-0.0203836	0.00245364	9.7761e-17	-0.0121248	0.00774103	0.117277	-0.00957965	0.00391851	0.0144966	9.7761	-17	1.17277	-1	1.44966	-2		9_133165599_T_C	9_133165599_T_C (GBGT1,ENSG00000298803,OBP2B,RALGDS,LCN1P1,CELP,ENSG00000290769,CEL,ENSG00000296375,ABO)				no		FALSE		2	mixed-MR, trans-coloc	no	no
TYRO3	TYRO3_D006937	UKBPPP_2023	GCST002222	LDL cholesterol	Hypercholesterolemia	-0.148283	0.0221937	2.36841e-11	-0.14539	0.094676	0.124621	-0.165394	0.0284929	6.44673e-09	2.36841	-11	1.24621	-1	6.44673	-9		17_7146880_C_A					no	0.226406	FALSE	genetic_association	2	trans-MR, trans-coloc	no	no
TYRO3	TYRO3_D012141	UKBPPP_2023	J10_UPPERINFEC	Acute upper respiratory infections	Respiratory Tract Infections	0.0403819	0.00622553	8.78544e-11	0.0359129	0.0106201	0.000720678	0.0427677	0.00902326	2.14021e-06	8.78544	-11	7.20678	-4	2.14021	-6				no			no		FALSE		2	cis-MR, mixed-MR	no	no
TYRO3	TYRO3_D013921	UKBPPP_2023	GCST90002403, GCST004601, GCST90002363	Red blood cell count	Thrombocytopenia	0.0378945	0.00285867	4.1652e-40	0.0125614	0.0108748	0.248054	0.0157201	0.00435432	0.000305931	4.1652	-40	2.48054	-1	3.05931	-4		9_133165599_T_C	9_133165599_T_C (GBGT1,ENSG00000298803,OBP2B,RALGDS,LCN1P1,CELP,ENSG00000290769,CEL,ENSG00000296375,ABO)				no	0.847713	TRUE	genetic_association	4	cis-MR, trans-MR, mixed-MR, trans-coloc	no	no
TYRO3	TYRO3_Diabetes diagnosed by doctor	UKBPPP_2023	categorical-2443-both_sexes-2443	Diabetes diagnosed by doctor	Diabetes diagnosed by doctor	0.081848	0.0119136	6.41317e-12	0.101868	0.0227145	7.30103e-06	0.0831991	0.0181323	4.46573e-06	6.41317	-12	7.30103	-6	4.46573	-6		2_27508073_T_C	2_27508073_T_C (GCKR,FNDC4,ENSG00000306717,IFT172,SPATA31H1,RNU6-986P,ENSG00000235267,KRTCAP3,ZNF512,NRBP1)	no			no		FALSE		3	cis-MR, mixed-MR, trans-coloc	no	no
TYRO3	TYRO3_Diabetes, insulin treatment (Kela reimbursement) (more control exclusions)	UKBPPP_2023	KELA_DIAB_INSUL_EXMORE	Diabetes, insulin treatment (Kela reimbursement) (more control exclusions)	Diabetes, insulin treatment (Kela reimbursement) (more control exclusions)	0.0595946	0.00638576	1.03483e-20	0.0484682	0.0156218	0.00191831	0.0698168	0.0104909	2.8331e-11	1.03483	-20	1.91831	-3	2.8331	-11	15_42021465_G_C	2_27508073_T_C	2_27508073_T_C (GCKR,FNDC4,ENSG00000306717,IFT172,SPATA31H1,RNU6-986P,ENSG00000235267,KRTCAP3,ZNF512,NRBP1)				no		FALSE		4	cis-MR, mixed-MR, cis-coloc, trans-coloc	no	no
TYRO3	TYRO3_EFO_0000400	UKBPPP_2023	phecode-250-both_sexes	Diabetes mellitus	Diabetes mellitus	0.0607023	0.00978936	5.61617e-10	0.0363274	0.0186029	0.0508449	0.0660495	0.0155328	2.11618e-05	5.61617	-10	5.08449	-2	2.11618	-5		2_27508073_T_C	2_27508073_T_C (GCKR,FNDC4,ENSG00000306717,IFT172,SPATA31H1,RNU6-986P,ENSG00000235267,KRTCAP3,ZNF512,NRBP1)				no	0.17173	FALSE	literature, genetic_association	2	mixed-MR, trans-coloc	no	no
TYRO3	TYRO3_EFO_0001379	UKBPPP_2023	GCST90038599	Diabetes or endocrine disease	Diabetes or endocrine disease	0.00579657	0.000727351	1.59419e-15	0.00540228	0.00125167	1.58841e-05	0.00631837	0.00100851	3.72631e-10	1.59419	-15	1.58841	-5	3.72631	-10		15_40438867_C_A		no			no	0.240133	FALSE	literature, genetic_association	3	cis-MR, mixed-MR, trans-coloc	no	no
TYRO3	TYRO3_EFO_0004305	UKBPPP_2023	continuous-30010-both_sexes-irnt	Red blood cell (erythrocyte) count	Red blood cell (erythrocyte) count	0.0346443	0.00292335	2.129e-32	0.0220035	0.012417	0.0763863	0.0148135	0.00438719	0.000734041	2.129	-32	7.63863	-2	7.34041	-4		9_133492955_T_C					no	0.847713	FALSE	genetic_association	2	mixed-MR, trans-coloc	no	no
TYRO3	TYRO3_EFO_0004314	UKBPPP_2023	continuous-20153-both_sexes-irnt	Forced expiratory volume in 1-second (FEV1), predicted	Forced expiratory volume in 1-second (FEV1), predicted	0.0119891	0.00185794	1.0971e-10	0.00248121	0.00414577	0.549511	0.00678669	0.00267388	0.0111441	1.0971	-10	5.49511	-1	1.11441	-2		2_27508073_T_C	2_27508073_T_C (GCKR,FNDC4,ENSG00000306717,IFT172,SPATA31H1,RNU6-986P,ENSG00000235267,KRTCAP3,ZNF512,NRBP1)				no		FALSE		2	mixed-MR, trans-coloc	no	no
TYRO3	TYRO3_EFO_0004339	UKBPPP_2023	continuous-50-both_sexes-irnt	Standing height	Standing height	0.0180456	0.00247013	2.76137e-13	-0.00062961	0.00986382	0.949105	0.00603876	0.0040996	0.140748	2.76137	-13	9.49105	-1	1.40748	-1		4_102267552_C_T	4_102267552_C_T (ENSG00000298500,ENSG00000294842,SLC39A8,RN7SL728P,ENSG00000251572,ENSG00000251309,ENSG00000260651,NFKB1,ENSG00000248161,MTND5P5)				no		FALSE		2	mixed-MR, trans-coloc	no	no
TYRO3	TYRO3_EFO_0004342	UKBPPP_2023	continuous-48-both_sexes-irnt	Waist circumference	Waist circumference	0.0143016	0.00192517	1.09636e-13	0.00464357	0.00388888	0.232454	0.0140989	0.00327047	1.62542e-05	1.09636	-13	2.32454	-1	1.62542	-5	15_41371195_G_A	4_102267552_C_T	4_102267552_C_T (ENSG00000298500,ENSG00000294842,SLC39A8,RN7SL728P,ENSG00000251572,ENSG00000251309,ENSG00000260651,NFKB1,ENSG00000248161,MTND5P5)				no		FALSE		4	cis-MR, mixed-MR, cis-coloc, trans-coloc	no	no
TYRO3	TYRO3_EFO_0004343	UKBPPP_2023	continuous-whr-both_sexes-irnt	waist-hip ratio	waist-hip ratio	0.0156989	0.0016934	1.85097e-20	0.0118748	0.00323698	0.00024399	0.0147416	0.00261686	1.76768e-08	1.85097	-20	2.4399	-4	1.76768	-8	15_41371195_G_A		1_43900578_G_A (ENSG00000306755,ARTN,LINC02918,IPO13,SHMT1P1,MIR6079,DPH2,ENSG00000285649,ATP6V0B,B4GALT2)				no	0.0457318	FALSE	genetic_association	3	cis-MR, mixed-MR, cis-coloc	no	no
TYRO3	TYRO3_EFO_0004528	UKBPPP_2023	continuous-30020-both_sexes-irnt	Haemoglobin concentration	Haemoglobin concentration	0.0200874	0.00236156	1.80092e-17	0.012364	0.0112125	0.27016	0.011905	0.00362851	0.00103458	1.80092	-17	2.7016	-1	1.03458	-3		9_133492955_T_C					no	0.0352565	FALSE	genetic_association	2	mixed-MR, trans-coloc	no	no
TYRO3	TYRO3_EFO_0004530	UKBPPP_2023	biomarkers-30870-both_sexes-irnt	Triglycerides	Triglycerides	0.0180402	0.00262705	6.55319e-12	0.0252908	0.0172812	0.143335	0.0196124	0.00403164	1.14679e-06	6.55319	-12	1.43335	-1	1.14679	-6	15_41942247_GTTT_G	4_102267552_C_T	4_102267552_C_T (ENSG00000298500,ENSG00000294842,SLC39A8,RN7SL728P,ENSG00000251572,ENSG00000251309,ENSG00000260651,NFKB1,ENSG00000248161,MTND5P5)				no	0.863466	FALSE	genetic_association	4	cis-MR, mixed-MR, cis-coloc, trans-coloc	no	no
TYRO3	TYRO3_EFO_0004612	UKBPPP_2023	biomarkers-30760-both_sexes-irnt	HDL cholesterol	HDL cholesterol	-0.0336002	0.00293945	2.9351e-30	-0.0263875	0.00720717	0.000250959	-0.0349362	0.00445137	4.21295e-15	2.9351	-30	2.50959	-4	4.21295	-15	15_41959961_CA_C	9_133165599_T_C	9_133165599_T_C (GBGT1,ENSG00000298803,OBP2B,RALGDS,LCN1P1,CELP,ENSG00000290769,CEL,ENSG00000296375,ABO)	no			no	0.671058	FALSE	genetic_association	4	cis-MR, mixed-MR, cis-coloc, trans-coloc	no	no
TYRO3	TYRO3_EFO_0004614	UKBPPP_2023	biomarkers-30630-both_sexes-irnt	Apolipoprotein A	Apolipoprotein A	-0.0268468	0.00264612	3.46159e-24	-0.0124911	0.013232	0.345167	-0.0269494	0.00420865	1.52009e-10	3.46159	-24	3.45167	-1	1.52009	-10	15_41690142_T_C	9_133165599_T_C	9_133165599_T_C (GBGT1,ENSG00000298803,OBP2B,RALGDS,LCN1P1,CELP,ENSG00000290769,CEL,ENSG00000296375,ABO)				no	0.52741	FALSE	genetic_association	5	cis-MR, trans-MR, mixed-MR, cis-coloc, trans-coloc	no	no
TYRO3	TYRO3_EFO_0004627	UKBPPP_2023	biomarkers-30770-both_sexes-irnt	IGF-1	IGF-1	0.0214656	0.00321353	2.39358e-11	-0.0166388	0.0122189	0.173285	0.00231663	0.00571585	0.685258	2.39358	-11	1.73285	-1	6.85258	-1		17_7252542_G_A	17_7252542_G_A (ELP5,CTDNEP1,CLDN7,GABARAP,ENSG00000279641,PHF23,Y_RNA,DVL2,MIR324,SLC2A4)				no		FALSE		3	trans-MR, mixed-MR, trans-coloc	no	no
TYRO3	TYRO3_EFO_0004713	UKBPPP_2023	continuous-FEV1FVC-both_sexes-irnt	FEV1/FVC ratio	FEV1/FVC ratio	0.0350003	0.00275255	4.84385e-37	0.0331324	0.00559039	3.09126e-09	0.0356153	0.00439709	5.50762e-16	4.84385	-37	3.09126	-9	5.50762	-16	15_41451241_C_CT	1_161642443_T_C	1_161642443_T_C (ENSG00000301529,ENSG00000302307,ENSG00000310486,FCGR3B,FCGR2B,RPS23P9,ENSG00000310476,ENSG00000234211,HSPA7,ENSG00000310471)	no			no	0.735993	FALSE	genetic_association	4	cis-MR, mixed-MR, cis-coloc, trans-coloc	no	no
TYRO3	TYRO3_EFO_0004736	UKBPPP_2023	biomarkers-30650-both_sexes-irnt	Aspartate aminotransferase	Aspartate aminotransferase	0.0339662	0.00527443	1.19644e-10	0.0725046	0.0407404	0.0751295	0.0265076	0.00918165	0.00388912	1.19644	-10	7.51295	-2	3.88912	-3		9_133165599_T_C	9_133165599_T_C (GBGT1,ENSG00000298803,OBP2B,RALGDS,LCN1P1,CELP,ENSG00000290769,CEL,ENSG00000296375,ABO)				no		FALSE		2	trans-MR, trans-coloc	no	no
TYRO3	TYRO3_EFO_0004995	UKBPPP_2023	continuous-23116-both_sexes-irnt, continuous-23122-both_sexes-irnt, continuous-23121-both_sexes-irnt, continuous-23118-both_sexes-irnt, continuous-23120-both_sexes-irnt, continuous-23129-both_sexes-irnt, continuous-23124-both_sexes-irnt, continuous-23125-both_sexes-irnt	Leg fat mass (left)	Leg fat mass (left)	0.0149635	0.00179188	6.78341e-17	0.00244163	0.00359991	0.497614	0.00924082	0.00274882	0.000774521	6.78341	-17	4.97614	-1	7.74521	-4	15_40920571_T_G	4_102267552_C_T, 2_27508073_T_C	4_102267552_C_T (ENSG00000298500,ENSG00000294842,SLC39A8,RN7SL728P,ENSG00000251572,ENSG00000251309,ENSG00000260651,NFKB1,ENSG00000248161,MTND5P5), 2_27508073_T_C (GCKR,FNDC4,ENSG00000306717,IFT172,SPATA31H1,RNU6-986P,ENSG00000235267,KRTCAP3,ZNF512,NRBP1)				no		TRUE		4	cis-MR, mixed-MR, cis-coloc, trans-coloc	no	no
TYRO3	TYRO3_EFO_0005208	UKBPPP_2023	continuous-eGFRcreacys-both_sexes-irnt, continuous-eGFRcys-both_sexes-irnt	Estimated glomerular filtration rate, cystain C	Estimated glomerular filtration rate, cystain C	-0.043103	0.00495805	3.51327e-18	-0.0115493	0.0192198	0.547903	-0.0202425	0.00866122	0.0194317	3.51327	-18	5.47903	-1	1.94317	-2	15_40577777_CA_C, 15_41663484_A_ATTG	2_27508073_T_C	2_27508073_T_C (GCKR,FNDC4,ENSG00000306717,IFT172,SPATA31H1,RNU6-986P,ENSG00000235267,KRTCAP3,ZNF512,NRBP1)				no		TRUE		5	cis-MR, trans-MR, mixed-MR, cis-coloc, trans-coloc	no	no
TYRO3	TYRO3_EFO_0005409	UKBPPP_2023	continuous-23112-both_sexes-irnt, continuous-23128-both_sexes-irnt, continuous-23126-both_sexes-irnt, continuous-23100-both_sexes-irnt	Leg fat mass (right)	Leg fat mass (right)	0.0158484	0.00184466	8.58341e-18	0.0027973	0.00362491	0.4403	0.00893354	0.00286127	0.00179486	8.58341	-18	4.403	-1	1.79486	-3	15_41479864_CA_C, 15_40920571_T_G, 15_41327078_A_T	4_102267552_C_T, 2_27508073_T_C	4_102267552_C_T (ENSG00000298500,ENSG00000294842,SLC39A8,RN7SL728P,ENSG00000251572,ENSG00000251309,ENSG00000260651,NFKB1,ENSG00000248161,MTND5P5), 2_27508073_T_C (GCKR,FNDC4,ENSG00000306717,IFT172,SPATA31H1,RNU6-986P,ENSG00000235267,KRTCAP3,ZNF512,NRBP1)				no		TRUE		4	cis-MR, mixed-MR, cis-coloc, trans-coloc	no	no
TYRO3	TYRO3_EFO_0005763	UKBPPP_2023	continuous-PP-both_sexes-auto_medadj_raw	Pulse pressure, automated reading, adjusted by medication	Pulse pressure, automated reading, adjusted by medication	-0.444986	0.0712324	4.18507e-10	-0.55082	0.187288	0.00327118	-0.484782	0.121749	6.83918e-05	4.18507	-10	3.27118	-3	6.83918	-5		9_133492955_T_C					no		FALSE		2	trans-MR, trans-coloc	no	no
TYRO3	TYRO3_EFO_0006336	UKBPPP_2023	continuous-DBP-both_sexes-combined_medadj_irnt, continuous-DBP-both_sexes-combined_medadj_raw, continuous-DBP-both_sexes-auto_medadj_raw, continuous-DBP-both_sexes-auto_medadj_irnt, continuous-4079-both_sexes-irnt, continuous-DBP-both_sexes-combined_raw	Diastolic blood pressure, combined automated + manual reading, adjusted by medication	Diastolic blood pressure, combined automated + manual reading, adjusted by medication	0.0324293	0.002833	2.43494e-30	0.0238966	0.00791149	0.00252365	0.0307127	0.0049012	3.69583e-10	2.43494	-30	2.52365	-3	3.69583	-10	15_42040551_G_A, 15_42031954_C_A	9_133165599_T_C	9_133165599_T_C (GBGT1,ENSG00000298803,OBP2B,RALGDS,LCN1P1,CELP,ENSG00000290769,CEL,ENSG00000296375,ABO)				no		TRUE		5	cis-MR, trans-MR, mixed-MR, cis-coloc, trans-coloc	no	no
TYRO3	TYRO3_EFO_0006340	UKBPPP_2023	continuous-MAP-both_sexes-auto_medadj_raw, continuous-MAP-both_sexes-auto_medadj_irnt, continuous-MAP-both_sexes-combined_medadj_irnt, continuous-MAP-both_sexes-combined_medadj_raw, continuous-MAP-both_sexes-auto_irnt, continuous-MAP-both_sexes-auto_raw	Mean arterial pressure, automated reading, adjusted by medication	Mean arterial pressure, automated reading, adjusted by medication	0.340897	0.036304	5.995e-21	0.251318	0.0939926	0.00749953	0.332811	0.06777	9.06609e-07	5.995	-21	7.49953	-3	9.06609	-7	15_42040551_G_A, 15_42031954_C_A	10_100315722_G_A, 4_102267552_C_T	10_100315722_G_A (PKD2L1,BLOC1S2,ENSG00000231188,SCD,CWF19L1,RNU6-422P,OLMALINC,ENSG00000289301,PHB1P9,SNORA12), 4_102267552_C_T (ENSG00000298500,ENSG00000294842,SLC39A8,RN7SL728P,ENSG00000251572,ENSG00000251309,ENSG00000260651,NFKB1,ENSG00000248161,MTND5P5)				no		TRUE		4	cis-MR, mixed-MR, cis-coloc, trans-coloc	no	no
TYRO3	TYRO3_EFO_0007777	UKBPPP_2023	continuous-23105-both_sexes-irnt	Basal metabolic rate	Basal metabolic rate	0.0157843	0.00224097	1.87441e-12	-0.00827446	0.0057662	0.151289	-0.0022715	0.00345766	0.511215	1.87441	-12	1.51289	-1	5.11215	-1	15_40920571_T_G	2_27508073_T_C	2_27508073_T_C (GCKR,FNDC4,ENSG00000306717,IFT172,SPATA31H1,RNU6-986P,ENSG00000235267,KRTCAP3,ZNF512,NRBP1)				no		FALSE		4	cis-MR, mixed-MR, cis-coloc, trans-coloc	no	no
TYRO3	TYRO3_EFO_0007800	UKBPPP_2023	continuous-23099-both_sexes-irnt, continuous-23119-both_sexes-irnt, continuous-23111-both_sexes-irnt, continuous-23115-both_sexes-irnt, continuous-23123-both_sexes-irnt	Body fat percentage	Body fat percentage	0.0151722	0.00175451	5.26241e-18	0.00534982	0.00388715	0.168734	0.00943225	0.00279991	0.000755038	5.26241	-18	1.68734	-1	7.55038	-4		4_102267552_C_T, 9_133165599_T_C	4_102267552_C_T (ENSG00000298500,ENSG00000294842,SLC39A8,RN7SL728P,ENSG00000251572,ENSG00000251309,ENSG00000260651,NFKB1,ENSG00000248161,MTND5P5), 9_133165599_T_C (GBGT1,ENSG00000298803,OBP2B,RALGDS,LCN1P1,CELP,ENSG00000290769,CEL,ENSG00000296375,ABO)				no		TRUE		3	cis-MR, mixed-MR, trans-coloc	no	no
TYRO3	TYRO3_EFO_0007986	UKBPPP_2023	continuous-30250-both_sexes-irnt, continuous-30240-both_sexes-irnt	Reticulocyte count	Reticulocyte count	0.0455551	0.00558031	3.25358e-16	0.0717854	0.0186127	0.000114884	0.0566771	0.0107718	1.4279e-07	3.25358	-16	1.14884	-4	1.4279	-7		4_102267552_C_T, 2_27508073_T_C	4_102267552_C_T (ENSG00000298500,ENSG00000294842,SLC39A8,RN7SL728P,ENSG00000251572,ENSG00000251309,ENSG00000260651,NFKB1,ENSG00000248161,MTND5P5), 2_27508073_T_C (GCKR,FNDC4,ENSG00000306717,IFT172,SPATA31H1,RNU6-986P,ENSG00000235267,KRTCAP3,ZNF512,NRBP1)				no		TRUE		2	trans-MR, trans-coloc	no	no
TYRO3	TYRO3_EFO_0009712	UKBPPP_2023	continuous-1807-both_sexes-irnt	Father's age at death	Father's age at death	-0.0159471	0.00260406	9.12991e-10	-0.0112912	0.00475652	0.0176039	-0.00758783	0.00445135	0.0882664	9.12991	-10	1.76039	-2	8.82664	-2		15_40438867_C_A					no		FALSE		2	mixed-MR, trans-coloc	no	no
TYRO3	TYRO3_EFO_0011011	UKBPPP_2023	continuous-20015-both_sexes-irnt	Sitting height	Sitting height	0.0430226	0.0047918	2.74802e-19	0.0356549	0.0223103	0.110012	0.0478341	0.00748295	1.63286e-10	2.74802	-19	1.10012	-1	1.63286	-10		9_133165599_T_C	9_133165599_T_C (GBGT1,ENSG00000298803,OBP2B,RALGDS,LCN1P1,CELP,ENSG00000290769,CEL,ENSG00000296375,ABO)				no		FALSE		3	trans-MR, mixed-MR, trans-coloc	no	no
TYRO3	TYRO3_HP_0025328	UKBPPP_2023	icd10-O46-both_sexes	O46 Antepartum haemorrhage, not elsewhere classified	O46 Antepartum haemorrhage, not elsewhere classified	-0.189751	0.028399	2.36348e-11	-0.134173	0.0733488	0.0673625	-0.070887	0.049652	0.153385	2.36348	-11	6.73625	-2	1.53385	-1		15_58773135_G_GA	15_58773135_G_GA (MINDY2,MINDY2-DT,SNORD3P1,ENSG00000259173,ENSG00000286897,ADAM10,ENSG00000278513,ENSG00000259402,RN7SKP95,HSP90AB4P)				no		FALSE		2	mixed-MR, trans-coloc	no	no
TYRO3	TYRO3_Haematocrit percentage	UKBPPP_2023	continuous-30030-both_sexes-irnt	Haematocrit percentage	Haematocrit percentage	0.028737	0.00278152	5.08214e-25	0.0137011	0.0106796	0.19952	0.0170518	0.00395131	1.59248e-05	5.08214	-25	1.9952	-1	1.59248	-5		9_133492955_T_C					no		FALSE		2	mixed-MR, trans-coloc	no	no
TYRO3	TYRO3_Height, inverse-rank normalized	UKBPPP_2023	HEIGHT_IRN	Height, inverse-rank normalized	Height, inverse-rank normalized	0.0260622	0.00398506	6.15302e-11	0.00447277	0.0168563	0.790742	0.0225218	0.00624302	0.000309142	6.15302	-11	7.90742	-1	3.09142	-4		16_72045758_C_T	16_72045758_C_T (ENSG00000289937,HP,HPR,ENSG00000294600,DHODH,ENSG00000260252,ATP5F1AP3,ENSG00000263311,PKD1L3,TXNL4B)				no		FALSE		2	trans-MR, trans-coloc	no	no
TYRO3	TYRO3_MONDO_0004892	UKBPPP_2023	continuous-2217-both_sexes-irnt	Age started wearing glasses or contact lenses	Age started wearing glasses or contact lenses	0.0341998	0.00491439	3.42397e-12	0.0331564	0.0115609	0.00413117	0.0349837	0.00883766	7.54287e-05	3.42397	-12	4.13117	-3	7.54287	-5		3_98537947_G_C					no		FALSE	literature	2	trans-MR, trans-coloc	no	no
TYRO3	TYRO3_Mean sphered cell volume	UKBPPP_2023	continuous-30270-both_sexes-irnt	Mean sphered cell volume	Mean sphered cell volume	-0.0583735	0.00672471	3.94192e-18	-0.0695863	0.0235711	0.00315528	-0.0340277	0.0111825	0.0023428	3.94192	-18	3.15528	-3	2.3428	-3		15_40438867_C_A					no		FALSE		2	trans-MR, trans-coloc	no	no
TYRO3	TYRO3_Operative procedures - main OPCS4	UKBPPP_2023	categorical-41200-both_sexes-P242	Operative procedures - main OPCS4	Operative procedures - main OPCS4	0.574432	0.0849117	1.3326e-11	0.333446	0.167753	0.0468431	0.617199	0.130434	2.22462e-06	1.3326	-11	4.68431	-2	2.22462	-6	15_41942247_GTTT_G			no			no		FALSE		2	cis-MR, cis-coloc	no	no
TYRO3	TYRO3_Other chromosome abnormalities, not elsewhere classified	UKBPPP_2023	Q17_OTHER_CHROMOSOME_ABNORMALITI_NOT_ELSEW_CLASSIFIED	Other chromosome abnormalities, not elsewhere classified	Other chromosome abnormalities, not elsewhere classified	-0.800598	0.123805	1.00219e-10	-0.71671	0.184583	0.000103231	-0.713825	0.200695	0.00037544	1.00219	-10	1.03231	-4	3.7544	-4			9_133287192_C_T (ABO,Y_RNA,LCN1P2,SURF6,Y_RNA,RPL21P81,LCN1P1,MED22,RPL7A,SNORD24)				no		FALSE		1	mixed-MR	no	no
TYRO3	TYRO3_Seated height	UKBPPP_2023	continuous-51-both_sexes-irnt	Seated height	Seated height	0.0446606	0.00455738	1.13008e-22	0.038102	0.0175501	0.0299282	0.0462223	0.00726414	1.9775e-10	1.13008	-22	2.99282	-2	1.9775	-10		9_133165599_T_C	9_133165599_T_C (GBGT1,ENSG00000298803,OBP2B,RALGDS,LCN1P1,CELP,ENSG00000290769,CEL,ENSG00000296375,ABO)				no		FALSE		2	trans-MR, trans-coloc	no	no
TYRO3	TYRO3_Type 2 diabetes, definitions combined	UKBPPP_2023	T2D	Type 2 diabetes, definitions combined	Type 2 diabetes, definitions combined	0.0527325	0.00637852	1.37133e-16	0.0435861	0.0163842	0.00780815	0.0529253	0.010645	6.63205e-07	1.37133	-16	7.80815	-3	6.63205	-7	15_41709785_TC_T	2_27508073_T_C	2_27508073_T_C (GCKR,FNDC4,ENSG00000306717,IFT172,SPATA31H1,RNU6-986P,ENSG00000235267,KRTCAP3,ZNF512,NRBP1)				no		FALSE		4	cis-MR, mixed-MR, cis-coloc, trans-coloc	no	no
TYRO3	TYRO3_Type 2 diabetes, wide definition	UKBPPP_2023	T2D_WIDE	Type 2 diabetes, wide definition	Type 2 diabetes, wide definition	0.0682223	0.00751742	1.13448e-19	0.055541	0.0164424	0.000730357	0.0785839	0.0119766	5.32765e-11	1.13448	-19	7.30357	-4	5.32765	-11		8_9329732_A_G	8_9329732_A_G (ENSG00000298955,RNU6-526P,RNU6-1151P,ENSG00000253887,PPP1R3B-DT,ENSG00000254091,ENSG00000254237,ENSG00000249050,ENSG00000253252,ENSG00000306870)				no		FALSE		2	mixed-MR, trans-coloc	no	no
TYRO3	TYRO3_Whole body fat-free mass	UKBPPP_2023	continuous-23101-both_sexes-irnt	Whole body fat-free mass	Whole body fat-free mass	0.0201796	0.00227111	6.37122e-19	-0.00892309	0.00588742	0.129616	-0.00405018	0.00339061	0.232271	6.37122	-19	1.29616	-1	2.32271	-1		2_27508073_T_C	2_27508073_T_C (GCKR,FNDC4,ENSG00000306717,IFT172,SPATA31H1,RNU6-986P,ENSG00000235267,KRTCAP3,ZNF512,NRBP1)				no		FALSE		2	mixed-MR, trans-coloc	no	no
TYRO3	TYRO3_biguanides|diabetes	UKBPPP_2023	prescriptions-biguanides|diabetes-both_sexes	biguanides|diabetes	biguanides|diabetes	0.0917368	0.0145131	2.59963e-10	0.0496655	0.0222282	0.02546	0.0908254	0.0215466	2.49448e-05	2.59963	-10	2.546	-2	2.49448	-5			2_134247706_G_C (MGAT5,RNA5SP104,ENSG00000289534,EDDM3CP,MIR3679,ENSG00000299039,ENSG00000297218,ENSG00000286697,ENSG00000297469,ENSG00000301734)				no		FALSE		1	mixed-MR	no	no
TYRO3	TYRO3_metformin	UKBPPP_2023	prescriptions-metformin-both_sexes	metformin	metformin	0.0917371	0.0145131	2.59879e-10	0.0496659	0.0222281	0.0254587	0.0908254	0.0215464	2.49406e-05	2.59879	-10	2.54587	-2	2.49406	-5			2_134247706_G_C (MGAT5,RNA5SP104,ENSG00000289534,EDDM3CP,MIR3679,ENSG00000299039,ENSG00000297218,ENSG00000286697,ENSG00000297469,ENSG00000301734)				no		FALSE		1	mixed-MR	no	no
TYRP1	TYRP1_Ankle spacing width (left)	UKBPPP_2023	continuous-4100-both_sexes-irnt	Ankle spacing width (left)	Ankle spacing width (left)	0.208586	0.0244314	1.37019e-17	0.211208	0.16214	0.1927	0.112407	0.0374689	0.00269966	1.37019	-17	1.927	-1	2.69966	-3							no		FALSE		1	trans-MR	no	yes
TYRP1	TYRP1_CHEBI_46195	UKBPPP_2023	categorical-20003-both_sexes-2038460150, categorical-6154-both_sexes-3	Treatment/medication code	paracetamol	-0.265185	0.0334192	2.1031e-15	-0.301961	0.221355	0.172522	-0.247615	0.0474364	1.78993e-07	2.1031	-15	1.72522	-1	1.78993	-7		6_31528792_A_G, 6_28164234_C_CT					no		TRUE		3	trans-MR, mixed-MR, trans-coloc	no	yes
TYRP1	TYRP1_D000740	UKBPPP_2023	GCST90002384, GCST90002391, GCST90002404	Hemoglobin	Anemia	-0.370064	0.0344623	6.73266e-27	-0.00793294	0.301696	0.979022	0.00829445	0.0260949	0.750593	6.73266	-27	9.79022	-1	7.50593	-1			22_41926850_G_T (TNFRSF13C,MIR378I,SHISA8,ENSG00000304470,CENPM,SMIM45,MIR33A,SEPTIN3,ENSG00000224883,ENSG00000301540), 6_396321_C_T (ENSG00000300108,IRF4,ENSG00000303358,ENSG00000297823,ENSG00000286364,DUSP22,ENSG00000287265,ENSG00000230433,ENSG00000306719,LINC03066)				no		TRUE		1	trans-MR	no	yes
TYRP1	TYRP1_D001778	UKBPPP_2023	GCST90002383	Hematocrit	Blood Coagulation Disorders	-0.31414	0.0251858	1.04936e-35	-0.0114842	0.244946	0.962605	-0.000573556	0.0265182	0.982744	1.04936	-35	9.62605	-1	9.82744	-1			22_41926850_G_T (TNFRSF13C,MIR378I,SHISA8,ENSG00000304470,CENPM,SMIM45,MIR33A,SEPTIN3,ENSG00000224883,ENSG00000301540)				no		FALSE		1	trans-MR	no	yes
TYRP1	TYRP1_D001791	UKBPPP_2023	GCST90002400, GCST004607	Plateletcrit	Blood Platelet Disorders	-0.163395	0.016704	1.34773e-22	-0.198054	0.145697	0.174035	-0.116655	0.0238098	9.6094e-07	1.34773	-22	1.74035	-1	9.6094	-7		6_32580957_T_C					no		TRUE		2	trans-MR, trans-coloc	no	yes
TYRP1	TYRP1_D004700	UKBPPP_2023	GCST90012103, GCST90012104	Bioavailable testosterone levels	Endocrine System Diseases	-0.122131	0.0186628	5.98593e-11	-0.229437	0.149677	0.125306	-0.136584	0.0305172	7.61855e-06	5.98593	-11	1.25306	-1	7.61855	-6		6_30006148_C_T					no		TRUE		2	trans-MR, trans-coloc	no	yes
TYRP1	TYRP1_D004802	UKBPPP_2023	GCST90002381, GCST004606	Eosinophil counts	Eosinophilia	-0.355592	0.0236296	3.52794e-51	-0.476355	0.289544	0.099931	-0.207623	0.0381501	5.26078e-08	3.52794	-51	9.9931	-2	5.26078	-8		11_123490689_G_A, 6_28164234_C_CT	11_123490689_G_A (ENSG00000293873,GRAMD1B,ENSG00000303793,SF3A3P2,MIR4493,PHB1P17,ENSG00000295988,ENSG00000254467,SCN3B,LINC02727)				no		TRUE		2	trans-MR, trans-coloc	no	yes
TYRP1	TYRP1_D006402	UKBPPP_2023	GCST004624, GCST004600, GCST90002389, GCST004633, GCST004623, GCST90002399	Sum eosinophil basophil counts	Hematologic Diseases	-0.427086	0.0329152	1.68826e-38	-0.570157	0.304758	0.0613659	-0.310171	0.051299	1.48172e-09	1.68826	-38	6.13659	-2	1.48172	-9		6_28164234_C_CT, 11_123490689_G_A	11_123490689_G_A (ENSG00000293873,GRAMD1B,ENSG00000303793,SF3A3P2,MIR4493,PHB1P17,ENSG00000295988,ENSG00000254467,SCN3B,LINC02727)				no		TRUE		3	trans-MR, mixed-MR, trans-coloc	no	yes
TYRP1	TYRP1_D007970	UKBPPP_2023	GCST90002407	White blood cell count	Leukopenia	-0.422845	0.0294767	1.14443e-46	-0.489939	0.357441	0.170473	-0.28596	0.040264	1.2286e-12	1.14443	-46	1.70473	-1	1.2286	-12		6_396321_C_T	6_396321_C_T (ENSG00000300108,IRF4,ENSG00000303358,ENSG00000297823,ENSG00000286364,DUSP22,ENSG00000287265,ENSG00000230433,ENSG00000306719,LINC03066)				no		FALSE		2	trans-MR, trans-coloc	no	yes
TYRP1	TYRP1_D008218	UKBPPP_2023	GCST90002316, GCST90002388	Lymphocyte count	Lymphocytosis	-0.392564	0.0274992	3.1121e-46	-0.290875	0.343675	0.397349	-0.0677507	0.0410298	0.0986866	3.1121	-46	3.97349	-1	9.86866	-2		11_123490689_G_A	11_123490689_G_A (ENSG00000293873,GRAMD1B,ENSG00000303793,SF3A3P2,MIR4493,PHB1P17,ENSG00000295988,ENSG00000254467,SCN3B,LINC02727)				no		TRUE		3	trans-MR, mixed-MR, trans-coloc	no	yes
TYRP1	TYRP1_EFO_0000676	UKBPPP_2023	phecode-696.4-both_sexes, icd10-L40-both_sexes	Psoriasis	Psoriasis	1.72848	0.21373	6.10499e-16	-0.608834	3.2862	0.853017	1.20729	0.292151	3.58952e-05	6.10499	-16	8.53017	-1	3.58952	-5			22_41926850_G_T (TNFRSF13C,MIR378I,SHISA8,ENSG00000304470,CENPM,SMIM45,MIR33A,SEPTIN3,ENSG00000224883,ENSG00000301540)				no		TRUE	literature	1	trans-MR	no	yes
TYRP1	TYRP1_EFO_0000701	UKBPPP_2023	phecode-695-both_sexes	Erythematous conditions	Erythematous conditions	0.807642	0.132341	1.04258e-09	1.56771	1.06494	0.14099	1.10146	0.259696	2.22171e-05	1.04258	-9	1.4099	-1	2.22171	-5		6_28164234_C_CT					no	0.929968	FALSE	literature, genetic_association, animal_model, genetic_literature	2	trans-MR, trans-coloc	no	yes
TYRP1	TYRP1_EFO_0001060	UKBPPP_2023	phecode-557.1-both_sexes	Celiac disease	Celiac disease	10.3566	0.824115	3.20887e-36	16.2912	7.95852	0.0406565	2.76366	0.876304	0.00161177	3.20887	-36	4.06565	-2	1.61177	-3		6_28164234_C_CT					no		FALSE		2	trans-MR, trans-coloc	no	yes
TYRP1	TYRP1_EFO_0003778	UKBPPP_2023	icd10-M07-both_sexes	M07 Psoriatic and enteropathic arthropathies	M07 Psoriatic and enteropathic arthropathies	2.49856	0.380175	4.95979e-11	-1.06209	2.79218	0.703662	0.978331	0.516985	0.0584409	4.95979	-11	7.03662	-1	5.84409	-2			22_41926850_G_T (TNFRSF13C,MIR378I,SHISA8,ENSG00000304470,CENPM,SMIM45,MIR33A,SEPTIN3,ENSG00000224883,ENSG00000301540)				no		FALSE		2	trans-MR, mixed-MR	no	yes
TYRP1	TYRP1_EFO_0003958	UKBPPP_2023	continuous-1737-both_sexes	Childhood sunburn occasions	Childhood sunburn occasions	-0.190044	0.0300865	2.67417e-10							2.67417	-10	0	0	0	0				no			no	0.351634	FALSE	genetic_association	1	cis-MR	no	yes
TYRP1	TYRP1_EFO_0004247	UKBPPP_2023	continuous-2050-both_sexes	Frequency of depressed mood in last 2 weeks	Frequency of depressed mood in last 2 weeks	-0.0433764	0.00687676	2.83259e-10	-0.0664176	0.0367159	0.0704575	-0.0394267	0.00957827	3.85057e-05	2.83259	-10	7.04575	-2	3.85057	-5		6_28164234_C_CT					no		FALSE	literature	2	mixed-MR, trans-coloc	no	yes
TYRP1	TYRP1_EFO_0004308	UKBPPP_2023	continuous-30000-both_sexes-irnt	White blood cell (leukocyte) count	White blood cell (leukocyte) count	-0.409368	0.0286631	2.83212e-46	-0.463756	0.310213	0.134925	-0.38534	0.0336979	2.79083e-30	2.83212	-46	1.34925	-1	2.79083	-30		6_396321_C_T	6_396321_C_T (ENSG00000300108,IRF4,ENSG00000303358,ENSG00000297823,ENSG00000286364,DUSP22,ENSG00000287265,ENSG00000230433,ENSG00000306719,LINC03066)				no		FALSE		2	trans-MR, trans-coloc	no	yes
TYRP1	TYRP1_EFO_0004343	UKBPPP_2023	continuous-whr-both_sexes-irnt	waist-hip ratio	waist-hip ratio	-0.0749139	0.0100396	8.5346e-14	-0.108256	0.0727803	0.136899	-0.0668686	0.0145865	4.55568e-06	8.5346	-14	1.36899	-1	4.55568	-6		6_28164234_C_CT					no		FALSE		2	trans-MR, trans-coloc	no	yes
TYRP1	TYRP1_EFO_0004518	UKBPPP_2023	biomarkers-30700-both_sexes-irnt	Creatinine	Creatinine	0.105791	0.015306	4.78779e-12	0.164438	0.139844	0.239646	0.108615	0.0215148	4.45498e-07	4.78779	-12	2.39646	-1	4.45498	-7		6_28164234_C_CT					no		FALSE		2	trans-MR, trans-coloc	no	yes
TYRP1	TYRP1_EFO_0004533	UKBPPP_2023	biomarkers-30610-both_sexes-irnt	Alkaline phosphatase	Alkaline phosphatase	-0.0963799	0.0148181	7.81159e-11	-0.148991	0.129115	0.248523	-0.0898555	0.0214708	2.85165e-05	7.81159	-11	2.48523	-1	2.85165	-5			6_396321_C_T (ENSG00000300108,IRF4,ENSG00000303358,ENSG00000297823,ENSG00000286364,DUSP22,ENSG00000287265,ENSG00000230433,ENSG00000306719,LINC03066)				no		FALSE	literature	1	trans-MR	no	yes
TYRP1	TYRP1_EFO_0004536	UKBPPP_2023	biomarkers-30860-both_sexes-irnt	Total protein	Total protein	-0.552779	0.0432719	2.27482e-37	-0.493259	0.382107	0.196741	-0.538425	0.0614944	2.02874e-18	2.27482	-37	1.96741	-1	2.02874	-18		22_41926850_G_T	22_41926850_G_T (TNFRSF13C,MIR378I,SHISA8,ENSG00000304470,CENPM,SMIM45,MIR33A,SEPTIN3,ENSG00000224883,ENSG00000301540)				no		FALSE		3	trans-MR, mixed-MR, trans-coloc	no	yes
TYRP1	TYRP1_EFO_0004541	UKBPPP_2023	biomarkers-30750-both_sexes-irnt	Glycated haemoglobin (HbA1c)	Glycated haemoglobin (HbA1c)	0.333488	0.0287519	4.17762e-31	0.120405	0.280695	0.667957	0.142236	0.0438843	0.00119044	4.17762	-31	6.67957	-1	1.19044	-3							no		FALSE		1	trans-MR	no	yes
TYRP1	TYRP1_EFO_0004568	UKBPPP_2023	continuous-NAP-both_sexes-irnt	Non-albumin protein	Non-albumin protein	-0.713283	0.0366088	1.50267e-84	-1.15107	0.417269	0.00580523	-0.869022	0.0494149	3.1405e-69	1.50267	-84	5.80523	-3	3.1405	-69		22_41926850_G_T	22_41926850_G_T (TNFRSF13C,MIR378I,SHISA8,ENSG00000304470,CENPM,SMIM45,MIR33A,SEPTIN3,ENSG00000224883,ENSG00000301540)				no		FALSE		3	trans-MR, mixed-MR, trans-coloc	no	yes
TYRP1	TYRP1_EFO_0004570	UKBPPP_2023	continuous-IBil-both_sexes-irnt	Indirect bilirubin	Indirect bilirubin	-0.287215	0.0227582	1.63278e-36	0.0264695	0.205115	0.89732	-0.147719	0.0463733	0.00144538	1.63278	-36	8.9732	-1	1.44538	-3							no		FALSE		2	trans-MR, mixed-MR	no	yes
TYRP1	TYRP1_EFO_0004587	UKBPPP_2023	continuous-30120-both_sexes-irnt	Lymphocyte count	Lymphocyte count	-0.396424	0.0331517	5.90569e-33	-0.192363	0.42038	0.647245	-0.340799	0.0440359	1.00106e-14	5.90569	-33	6.47245	-1	1.00106	-14		11_123490689_G_A	11_123490689_G_A (ENSG00000293873,GRAMD1B,ENSG00000303793,SF3A3P2,MIR4493,PHB1P17,ENSG00000295988,ENSG00000254467,SCN3B,LINC02727)				no		FALSE		2	trans-MR, trans-coloc	no	yes
TYRP1	TYRP1_EFO_0004617	UKBPPP_2023	biomarkers-30720-both_sexes-irnt	Cystatin C	Cystatin C	0.191665	0.0186625	9.61331e-25	0.430235	0.207298	0.0379452	0.200266	0.0369395	5.91121e-08	9.61331	-25	3.79452	-2	5.91121	-8		6_28164234_C_CT					no		FALSE		2	trans-MR, trans-coloc	no	yes
TYRP1	TYRP1_EFO_0004736	UKBPPP_2023	biomarkers-30650-both_sexes-irnt	Aspartate aminotransferase	Aspartate aminotransferase	-0.407193	0.0366922	1.28928e-28	-0.860075	0.367829	0.0193744	-0.364845	0.0449545	4.82321e-16	1.28928	-28	1.93744	-2	4.82321	-16		22_41926850_G_T	22_41926850_G_T (TNFRSF13C,MIR378I,SHISA8,ENSG00000304470,CENPM,SMIM45,MIR33A,SEPTIN3,ENSG00000224883,ENSG00000301540)				no	0.293822	FALSE	genetic_association	2	trans-MR, trans-coloc	no	yes
TYRP1	TYRP1_EFO_0004838	UKBPPP_2023	biomarkers-30680-both_sexes-irnt	Calcium	Calcium	-0.122386	0.0143318	1.34841e-17	-0.182823	0.0983221	0.0629665	-0.120095	0.0220251	4.96256e-08	1.34841	-17	6.29665	-2	4.96256	-8		1_161509955_A_G	1_161509955_A_G (FCGR2A,ENSG00000289273,HSPA6,ENSG00000294554,ENSG00000298116,RPS23P10,ENSG00000310467,ENSG00000283360,FCGR3A,ENSG00000224515)				no		FALSE		2	trans-MR, trans-coloc	no	yes
TYRP1	TYRP1_EFO_0004842	UKBPPP_2023	continuous-30150-both_sexes-irnt	Eosinophill count	Eosinophill count	-0.407809	0.0274301	5.37974e-50	-0.580057	0.315726	0.0661783	-0.333369	0.0373648	4.57876e-19	5.37974	-50	6.61783	-2	4.57876	-19		9_16885019_G_A	9_16885019_G_A (ENSG00000301859,BNC2,ENSG00000237153,LSM1P1,ENSG00000285169,BNC2-AS1,RN7SL720P,RPS29P33,RPL31P42,CNTLN)				no		FALSE		2	trans-MR, trans-coloc	no	yes
TYRP1	TYRP1_EFO_0004995	UKBPPP_2023	continuous-23129-both_sexes-irnt	Trunk fat-free mass	Trunk fat-free mass	0.100365	0.0145911	6.04781e-12	0.354845	0.128892	0.00590435	0.108048	0.0248866	1.41452e-05	6.04781	-12	5.90435	-3	1.41452	-5			1_161509955_A_G (FCGR2A,ENSG00000289273,HSPA6,ENSG00000294554,ENSG00000298116,RPS23P10,ENSG00000310467,ENSG00000283360,FCGR3A,ENSG00000224515)				no		FALSE		1	trans-MR	no	yes
TYRP1	TYRP1_EFO_0005091	UKBPPP_2023	continuous-30130-both_sexes-irnt	Monocyte count	Monocyte count	-0.324877	0.0341977	2.0998e-21	-0.435832	0.34915	0.211933	-0.274045	0.0440995	5.15721e-10	2.0998	-21	2.11933	-1	5.15721	-10		6_28164234_C_CT					no		FALSE		2	trans-MR, trans-coloc	no	yes
TYRP1	TYRP1_EFO_0005128	UKBPPP_2023	continuous-AG-both_sexes-irnt	Albumin/Globulin ratio	Albumin/Globulin ratio	0.699187	0.0297057	1.70144e-122	1.00806	0.343555	0.00334414	0.689164	0.0404564	4.53809e-65	1.70144	-122	3.34414	-3	4.53809	-65		22_41926850_G_T	22_41926850_G_T (TNFRSF13C,MIR378I,SHISA8,ENSG00000304470,CENPM,SMIM45,MIR33A,SEPTIN3,ENSG00000224883,ENSG00000301540)				no		FALSE		3	trans-MR, mixed-MR, trans-coloc	no	yes
TYRP1	TYRP1_EFO_0005208	UKBPPP_2023	continuous-eGFRcreacys-both_sexes-irnt, continuous-eGFRcys-both_sexes-irnt, continuous-eGFR-both_sexes-irnt	Estimated glomerular filtration rate, cystain C	Estimated glomerular filtration rate, cystain C	-0.230638	0.0204221	1.41178e-29	-0.312921	0.186637	0.0936148	-0.184239	0.0282267	6.7054e-11	1.41178	-29	9.36148	-2	6.7054	-11		6_28164234_C_CT					no		TRUE		2	trans-MR, trans-coloc	no	yes
TYRP1	TYRP1_EFO_0005763	UKBPPP_2023	continuous-PP-both_sexes-combined_medadj_raw, continuous-PP-both_sexes-auto_medadj_raw, continuous-PP-both_sexes-auto_raw, continuous-PP-both_sexes-combined_medadj_irnt, continuous-PP-both_sexes-auto_medadj_irnt, continuous-PP-both_sexes-auto_irnt, continuous-PP-both_sexes-combined_raw	Pulse pressure, combined automated + manual reading, adjusted by medication	Pulse pressure, combined automated + manual reading, adjusted by medication	1.85778	0.211911	1.83889e-18	-0.804901	1.88101	0.668718	1.48586	0.368372	5.49297e-05	1.83889	-18	6.68718	-1	5.49297	-5		6_28164234_C_CT	9_16885019_G_A (ENSG00000301859,BNC2,ENSG00000237153,LSM1P1,ENSG00000285169,BNC2-AS1,RN7SL720P,RPS29P33,RPL31P42,CNTLN)				no		TRUE		3	trans-MR, mixed-MR, trans-coloc	no	yes
TYRP1	TYRP1_EFO_0005952	UKBPPP_2023	phecode-202.2-both_sexes	Non-Hodgkins lymphoma	Non-Hodgkins lymphoma	1.09914	0.162692	1.41877e-11	1.46444	0.995559	0.141297	1.3756	0.261904	1.50201e-07	1.41877	-11	1.41297	-1	1.50201	-7		6_31528792_A_G					no		FALSE	literature	3	trans-MR, mixed-MR, trans-coloc	no	yes
TYRP1	TYRP1_EFO_0006941	UKBPPP_2023	continuous-47-both_sexes-irnt	Hand grip strength (right)	Hand grip strength (right)	0.0536713	0.00879422	1.04082e-09	0.116784	0.0623643	0.0611218	0.0460332	0.0117853	9.38377e-05	1.04082	-9	6.11218	-2	9.38377	-5			1_161509955_A_G (FCGR2A,ENSG00000289273,HSPA6,ENSG00000294554,ENSG00000298116,RPS23P10,ENSG00000310467,ENSG00000283360,FCGR3A,ENSG00000224515)				no		FALSE		1	mixed-MR	no	yes
TYRP1	TYRP1_EFO_0007991	UKBPPP_2023	continuous-30210-both_sexes-irnt	Eosinophill percentage	Eosinophill percentage	-0.165638	0.0198141	6.2939e-17	-0.397515	0.192613	0.0390363	-0.119265	0.0332613	0.000336171	6.2939	-17	3.90363	-2	3.36171	-4		9_16885019_G_A	9_16885019_G_A (ENSG00000301859,BNC2,ENSG00000237153,LSM1P1,ENSG00000285169,BNC2-AS1,RN7SL720P,RPS29P33,RPL31P42,CNTLN)				no		FALSE		2	trans-MR, trans-coloc	no	yes
TYRP1	TYRP1_EFO_0007993	UKBPPP_2023	continuous-30180-both_sexes-irnt	Lymphocyte percentage	Lymphocyte percentage	-0.163339	0.0215265	3.25446e-14	0.372091	0.247487	0.132717	-0.0557047	0.027871	0.0456448	3.25446	-14	1.32717	-1	4.56448	-2		11_123490689_G_A	11_123490689_G_A (ENSG00000293873,GRAMD1B,ENSG00000303793,SF3A3P2,MIR4493,PHB1P17,ENSG00000295988,ENSG00000254467,SCN3B,LINC02727)				no		FALSE		2	trans-MR, trans-coloc	no	yes
TYRP1	TYRP1_EFO_0009554	UKBPPP_2023	icd10-K90-both_sexes, phecode-557-both_sexes	K90 Intestinal malabsorption	K90 Intestinal malabsorption	8.97771	0.723324	2.25698e-35	14.77	7.05539	0.0363108	2.92149	0.919561	0.00148781	2.25698	-35	3.63108	-2	1.48781	-3		6_28164234_C_CT					no		TRUE		2	trans-MR, trans-coloc	no	yes
TYRP1	TYRP1_EFO_0009682	UKBPPP_2023	icd10-O32-both_sexes	O32 Maternal care for known or suspected malpresentation of foetus	O32 Maternal care for known or suspected malpresentation of foetus	-1.59412	0.164837	4.01058e-22	0.501431	1.58096	0.751116	-0.983433	0.255427	0.000118042	4.01058	-22	7.51116	-1	1.18042	-4			1_161509955_A_G (FCGR2A,ENSG00000289273,HSPA6,ENSG00000294554,ENSG00000298116,RPS23P10,ENSG00000310467,ENSG00000283360,FCGR3A,ENSG00000224515)				no	0.0802332	FALSE	literature, genetic_association	2	trans-MR, mixed-MR	no	yes
TYRP1	TYRP1_HP_0002014	UKBPPP_2023	phecode-561.1-both_sexes	Diarrhea	Diarrhea	1.98335	0.294945	1.76219e-11	2.58382	1.98443	0.192901	2.35088	0.459057	3.03753e-07	1.76219	-11	1.92901	-1	3.03753	-7		6_31528792_A_G					no		FALSE		2	trans-MR, trans-coloc	no	yes
TYRP1	TYRP1_HP_0002024,EFO_0001060	UKBPPP_2023	categorical-20002-both_sexes-1456	Non-cancer illness code, self-reported	NA,celiac disease	10.5153	0.850192	3.8861e-35	16.5823	8.48522	0.0506707	3.3808	0.932961	0.000290388	3.8861	-35	5.06707	-2	2.90388	-4		6_28164234_C_CT					no		FALSE		2	trans-MR, trans-coloc	no	yes
TYRP1	TYRP1_HP_0002315	UKBPPP_2023	categorical-6159-both_sexes-1	Pain type(s) experienced in last month	Headache	-0.187266	0.0291601	1.34499e-10	-0.211262	0.199454	0.289509	-0.219102	0.0492546	8.65293e-06	1.34499	-10	2.89509	-1	8.65293	-6		6_28164234_C_CT					no		FALSE	literature	2	trans-MR, trans-coloc	no	yes
TYRP1	TYRP1_HP_0025328	UKBPPP_2023	icd10-O46-both_sexes	O46 Antepartum haemorrhage, not elsewhere classified	O46 Antepartum haemorrhage, not elsewhere classified	-1.06356	0.148918	9.20647e-13	0.177641	1.0256	0.862489	-0.708285	0.230806	0.00214956	9.20647	-13	8.62489	-1	2.14956	-3		1_161509955_A_G	1_161509955_A_G (FCGR2A,ENSG00000289273,HSPA6,ENSG00000294554,ENSG00000298116,RPS23P10,ENSG00000310467,ENSG00000283360,FCGR3A,ENSG00000224515)				no		FALSE		3	trans-MR, mixed-MR, trans-coloc	no	yes
TYRP1	TYRP1_Had menopause	UKBPPP_2023	categorical-2724-both_sexes-2724	Had menopause	Had menopause	0.567875	0.0816877	3.60711e-12	-0.221455	0.492072	0.652677	0.063929	0.130295	0.623675	3.60711	-12	6.52677	-1	6.23675	-1		6_31263762_C_T					no		FALSE		3	trans-MR, mixed-MR, trans-coloc	no	yes
TYRP1	TYRP1_Hearing difficulty/problems with background noise	UKBPPP_2023	categorical-2257-both_sexes-2257	Hearing difficulty/problems with background noise	Hearing difficulty/problems with background noise	-0.186883	0.0256518	3.20732e-13	-0.369784	0.184331	0.0448474	-0.233157	0.0459665	3.92982e-07	3.20732	-13	4.48474	-2	3.92982	-7		6_28164234_C_CT					no		FALSE		3	trans-MR, mixed-MR, trans-coloc	no	yes
TYRP1	TYRP1_Impedance of arm (right)	UKBPPP_2023	continuous-23109-both_sexes-irnt	Impedance of arm (right)	Impedance of arm (right)	-0.0699196	0.00970961	5.97391e-13	-0.121714	0.0630916	0.0537096	-0.0509991	0.0153121	0.000866433	5.97391	-13	5.37096	-2	8.66433	-4							no		FALSE		2	trans-MR, mixed-MR	no	yes
TYRP1	TYRP1_Impedance of leg (left)	UKBPPP_2023	continuous-23108-both_sexes-irnt	Impedance of leg (left)	Impedance of leg (left)	-0.0897979	0.0134195	2.20717e-11	-0.327197	0.0954651	0.000609396	-0.102826	0.0250617	4.07942e-05	2.20717	-11	6.09396	-4	4.07942	-5							no		FALSE		1	trans-MR	no	yes
TYRP1	TYRP1_Impedance of whole body	UKBPPP_2023	continuous-23106-both_sexes-irnt	Impedance of whole body	Impedance of whole body	-0.110198	0.0120234	4.94253e-20	-0.221571	0.0757805	0.00345726	-0.116141	0.0198826	5.17774e-09	4.94253	-20	3.45726	-3	5.17774	-9							no		FALSE		1	trans-MR	no	yes
TYRP1	TYRP1_MONDO_0019338	UKBPPP_2023	categorical-20002-both_sexes-1371	Non-cancer illness code, self-reported	sarcoidosis	2.72691	0.357425	2.35986e-14	3.76719	2.78001	0.175386	2.27043	0.515751	1.07165e-05	2.35986	-14	1.75386	-1	1.07165	-5		6_28164234_C_CT					no		FALSE		2	trans-MR, trans-coloc	no	yes
TYRP1	TYRP1_Medication for pain relief, constipation, heartburn	UKBPPP_2023	categorical-6154-both_sexes-100	Medication for pain relief, constipation, heartburn	Medication for pain relief, constipation, heartburn	0.192055	0.0265829	5.02069e-13	0.276457	0.211332	0.190818	0.205423	0.0462895	9.08878e-06	5.02069	-13	1.90818	-1	9.08878	-6		6_31528792_A_G					no		FALSE		2	trans-MR, trans-coloc	no	yes
TYRP1	TYRP1_Operative procedures - main OPCS4	UKBPPP_2023	categorical-41200-both_sexes-M611, categorical-41200-both_sexes-M703	Operative procedures - main OPCS4	Operative procedures - main OPCS4	-1.19803	0.186784	1.41792e-10	-1.649	1.10232	0.134671	-1.15814	0.249428	3.4308e-06	1.41792	-10	1.34671	-1	3.4308	-6		6_30006148_C_T, 6_28164234_C_CT					no		TRUE		2	trans-MR, trans-coloc	no	yes
TYRP1	TYRP1_Psoriasis and related disorders	UKBPPP_2023	phecode-696-both_sexes	Psoriasis and related disorders	Psoriasis and related disorders	1.72004	0.211568	4.29406e-16	-0.496202	3.24523	0.878476	1.25854	0.289585	1.38639e-05	4.29406	-16	8.78476	-1	1.38639	-5			22_41926850_G_T (TNFRSF13C,MIR378I,SHISA8,ENSG00000304470,CENPM,SMIM45,MIR33A,SEPTIN3,ENSG00000224883,ENSG00000301540)				no		FALSE		1	trans-MR	no	yes
TYRP1	TYRP1_Whole body fat-free mass	UKBPPP_2023	continuous-23101-both_sexes-irnt	Whole body fat-free mass	Whole body fat-free mass	0.125667	0.0135469	1.7522e-20	0.348059	0.125766	0.00564862	0.121671	0.0255509	1.91781e-06	1.7522	-20	5.64862	-3	1.91781	-6			1_161509955_A_G (FCGR2A,ENSG00000289273,HSPA6,ENSG00000294554,ENSG00000298116,RPS23P10,ENSG00000310467,ENSG00000283360,FCGR3A,ENSG00000224515)				no		FALSE		1	trans-MR	no	yes
TYRP1	TYRP1_Worrier / anxious feelings	UKBPPP_2023	categorical-1980-both_sexes-1980	Worrier / anxious feelings	Worrier / anxious feelings	-0.183934	0.0271922	1.34012e-11	-0.293351	0.14081	0.0372226	-0.191631	0.0364828	1.49929e-07	1.34012	-11	3.72226	-2	1.49929	-7							no		FALSE		1	trans-MR	no	yes
TYRP1	TYRP1_chloramphenicol	UKBPPP_2023	prescriptions-chloramphenicol-both_sexes	chloramphenicol	chloramphenicol	-0.344687	0.0492628	2.61691e-12	-0.143314	0.311129	0.645067	-0.382195	0.0735864	2.06015e-07	2.61691	-12	6.45067	-1	2.06015	-7							no		FALSE		1	trans-MR	no	yes
UAP1	UAP1_D001249	SUN_2018	GCST007431, SAIGE_495	Lung function (FEV1/FVC)	Asthma	-0.208224	0.0226949	4.51888e-20	-0.33943	0.193743	0.0797798	-0.209179	0.0255531	2.69979e-16	4.5189	-20	7.978	-2	2.6998	-16							no		TRUE		1	trans-MR	no	no
UAP1	UAP1_D002446	SUN_2018	GCST005523	Celiac disease	Celiac Disease	5.50423	0.875865	3.29258e-10							3.2926	-10											no		FALSE		1	trans-MR	no	no
UAP1	UAP1_D003920	SUN_2018	SAIGE_250	Diabetes mellitus	Diabetes Mellitus	0.497059	0.0797377	4.55613e-10							4.5561	-10											no		FALSE	literature	1	trans-MR	no	no
UAP1	UAP1_D003922	SUN_2018	SAIGE_250_1	Type 1 diabetes	Diabetes Mellitus, Type 1	2.07834	0.281009	1.40337e-13							1.4034	-13											no		FALSE		1	trans-MR	no	no
UAP1	UAP1_D004802	SUN_2018	GCST004606	Eosinophil counts	Eosinophilia	-0.144548	0.0218328	3.57536e-11	0.0419687	0.399053	0.91624	-0.158228	0.0278516	1.33838e-08	3.5754	-11	9.1624	-1	1.3384	-8							no	0.0403439	FALSE	genetic_association	1	trans-MR	no	no
UAP1	UAP1_D005541	SUN_2018	GCST007432	FEV1	Forced Expiratory Volume	-0.164716	0.0229045	6.41046e-13							6.4105	-13											no		FALSE		1	trans-MR	no	no
UAP1	UAP1_D006402	SUN_2018	GCST004620, GCST004614, GCST004613, GCST004626, GCST004624	Sum basophil neutrophil counts	Hematologic Diseases	-0.200937	0.0243058	1.37315e-16	0.187697	0.104682	0.072971	-0.186689	0.0294795	2.40701e-10	1.3731	-16	7.2971	-2	2.407	-10							no		TRUE		1	trans-MR	no	no
UAP1	UAP1_D007037	SUN_2018	SAIGE_244, SAIGE_244_4	Hypothyroidism	Hypothyroidism	0.670083	0.0978907	7.63623e-12							7.6362	-12											no		TRUE		1	trans-MR	no	no
UAP1	UAP1_D007970	SUN_2018	GCST004610	White blood cell count	Leukopenia	-0.27367	0.0307743	5.9588e-19	0.402823	0.104554	0.000116793	-0.254418	0.0397029	1.47396e-10	5.9588	-19	1.1679	-4	1.474	-10							no		FALSE		1	trans-MR	no	no
UAP1	UAP1_D008078	SUN_2018	GCST90002412	Low density lipoprotein cholesterol levels	Cholesterol, LDL	-0.09266	0.0120335	1.35849e-14	0.0169817	0.0557673	0.76074	-0.089552	0.0134386	2.6685e-11	1.3585	-14	7.6074	-1	2.6685	-11							no		FALSE		1	trans-MR	no	no
UAP1	UAP1_D008218	SUN_2018	GCST004627	Lymphocyte counts	Lymphocytosis	-0.236622	0.0255438	1.98108e-20	0.670495	0.105015	1.71677e-10	-0.196212	0.0337288	5.97967e-09	1.9811	-20	1.7168	-10	5.9797	-9							no		FALSE		1	trans-MR	no	no
UAP1	UAP1_D008232	SUN_2018	GCST004625	Monocyte count	Lymphoproliferative Disorders	-0.197157	0.0291345	1.31358e-11							1.3136	-11											no		FALSE		1	trans-MR	no	no
UAP1	UAP1_D009503	SUN_2018	GCST004629	Neutrophil count	Neutropenia	-0.198834	0.0240733	1.46298e-16	0.17919	0.104489	0.0863598	-0.184473	0.0291232	2.38498e-10	1.463	-16	8.636	-2	2.385	-10							no	0.700649	FALSE	genetic_association	1	trans-MR	no	no
UAP1	UAP1_D049628	SUN_2018	GCST90000025	Appendicular lean mass	Body Size	0.0679998	0.00937765	4.12922e-13	-0.148533	0.0558196	0.00779208	0.0535708	0.0116648	4.37933e-06	4.1292	-13	7.7921	-3	4.3793	-6							no		FALSE		1	trans-MR	no	no
UAP1	UAP1_EFO_0001359	SUN_2018	FINNGEN_R5_E4_DM1NOCOMP, FINNGEN_R5_T1D_WIDE1, FINNGEN_R5_E4_DM1	Type 1 diabetes without complications	Type 1 diabetes without complications	1.54894	0.247227	3.7217e-10							3.7217	-10											no		TRUE		1	trans-MR	no	no
UBAC1	UBAC1_D001791	UKBPPP_2023	GCST90002402, GCST90002400, GCST90002357	Platelet count	Blood Platelet Disorders	-0.250781	0.0330463	3.22943e-14	-0.774338	1.60964	0.630471	-0.239739	0.0382953	3.84284e-10	3.22943	-14	6.30471	-1	3.84284	-10		12_111535554_A_G	12_111535554_A_G (U7,IFITM3P5,ATXN2-AS,ATXN2,SH2B3,ENSG00000299832,ENSG00000294281,PCNPP1,BRAP,ACAD10)				no		TRUE		2	trans-MR, trans-coloc	no	no
UBAC1	UBAC1_EFO_0004526	UKBPPP_2023	continuous-30040-both_sexes-irnt	Mean corpuscular volume	Mean corpuscular volume	-0.164779	0.026305	3.74791e-10	-0.444737	0.458773	0.332343	-0.166508	0.033316	5.79762e-07	3.74791	-10	3.32343	-1	5.79762	-7		12_111535554_A_G	12_111535554_A_G (U7,IFITM3P5,ATXN2-AS,ATXN2,SH2B3,ENSG00000299832,ENSG00000294281,PCNPP1,BRAP,ACAD10)				no		FALSE		2	trans-MR, trans-coloc	no	no
UBAC1	UBAC1_EFO_0004527	UKBPPP_2023	continuous-30050-both_sexes-irnt	Mean corpuscular haemoglobin	Mean corpuscular haemoglobin	-0.226227	0.0302372	7.33404e-14	-0.532804	0.337921	0.114862	-0.207497	0.0339589	9.94767e-10	7.33404	-14	1.14862	-1	9.94767	-10		22_21586875_CTT_C	22_21586875_CTT_C (UBE2L3,Metazoa_SRP,RIMBP3C,RN7SKP221,ENSG00000252143,YDJC,ENSG00000301561,CCDC116,ENSG00000273342,SDF2L1)				no		FALSE		2	trans-MR, trans-coloc	no	no
UBAC1	UBAC1_EFO_0004536	UKBPPP_2023	biomarkers-30860-both_sexes-irnt	Total protein	Total protein	-0.205133	0.0288795	1.22038e-12	-0.318337	0.230712	0.167647	-0.131127	0.0362455	0.000297193	1.22038	-12	1.67647	-1	2.97193	-4		4_75420710_T_C	4_75420710_T_C (ENSG00000251185,ENSG00000250735,LINC02483,RCHY1,THAP6,ODAPH,ENSG00000307857,CDKL2,ENSG00000250560,Y_RNA)				no		FALSE		2	trans-MR, trans-coloc	no	no
UBAC1	UBAC1_Impedance of leg (right)	UKBPPP_2023	continuous-23107-both_sexes-irnt	Impedance of leg (right)	Impedance of leg (right)	0.187087	0.0247993	4.55526e-14	-0.0353689	0.0935338	0.705326	0.10282	0.0330194	0.00184615	4.55526	-14	7.05326	-1	1.84615	-3		12_111535554_A_G	12_111535554_A_G (U7,IFITM3P5,ATXN2-AS,ATXN2,SH2B3,ENSG00000299832,ENSG00000294281,PCNPP1,BRAP,ACAD10)				no		FALSE		2	trans-MR, trans-coloc	no	no
UBE2B	UBE2B_D012130	UKBPPP_2023	GCST90038664	Allergic rhinitis	Respiratory Hypersensitivity	0.0784935	0.0127191	6.77283e-10							6.77283	-10	0	0	0	0		16_28494339_G_C	16_28494339_G_C (APOBR,CLN3,IL27,NPIPB7,ENSG00000301581,ENSG00000270118,ENSG00000275654,NUPR1,ENSG00000271495,ENSG00000309056)				no		FALSE		3	trans-MR, mixed-MR, trans-coloc	no	no
UBE2B	UBE2B_D013921	UKBPPP_2023	GCST90002363	Red blood cell count	Thrombocytopenia	0.341185	0.0552044	6.39376e-10							6.39376	-10	0	0	0	0			16_28494339_G_C (APOBR,CLN3,IL27,NPIPB7,ENSG00000301581,ENSG00000270118,ENSG00000275654,NUPR1,ENSG00000271495,ENSG00000309056)				no		FALSE		2	trans-MR, mixed-MR	no	no
UBE2G2	UBE2G2_D001791	SUN_2018	NEALE2_30080_raw	Platelet count	Blood Platelet Disorders	-6.14503	0.94166	6.76637e-11							6.7664	-11											no		FALSE		1	trans-MR	no	no
UBE2G2	UBE2G2_D006937	SUN_2018	GCST002222, GCST002221	LDL cholesterol	Hypercholesterolemia	1.97853	0.308504	1.42388e-10							1.4239	-10						19:44908822:C:T					no		TRUE		2	trans-MR, trans-coloc	no	no
UBE2G2	UBE2G2_character(0)	SUN_2018	NEALE2_30260_raw	Mean reticulocyte volume	Mean reticulocyte volume	-0.715979	0.116573	8.1533e-10							8.1533	-10						19:44908822:C:T					no		FALSE		2	trans-MR, trans-coloc	no	no
UBE2I	UBE2I_D006402	SUN_2018	GCST004609, GCST004608	Monocyte percentage of white cells	Hematologic Diseases	-0.104052	0.00656782	1.57855e-56	-0.113029	0.0162226	3.22875e-12	-0.106736	0.00643893	1.02664e-61	1.5785	-56	3.2288	-12	1.0266	-61							no	0.322389	TRUE	genetic_association	1	trans-MR	no	no
UBE2I	UBE2I_D008232	SUN_2018	GCST90002340, GCST004625	Monocyte count	Lymphoproliferative Disorders	-0.0820876	0.00379107	5.70861e-104	-0.0928649	0.0133443	3.42393e-12	-0.0798835	0.00408936	5.58972e-85	5.7086	-104	3.4239	-12	5.5897	-85							no	0.322389	TRUE	genetic_association	1	trans-MR	no	no
UBE2L6	UBE2L6_Asthma, unspecified (mode)	UKBPPP_2023	ASTHMA_NAS	Asthma, unspecified (mode)	Asthma, unspecified (mode)	0.161486	0.0236265	8.20323e-12	0.20754	0.0408237	3.69914e-07	0.199477	0.0339504	4.21481e-09	8.20323	-12	3.69914	-7	4.21481	-9	11_57976901_G_A		12_111388673_A_AAATT (HSPA8P14,ENSG00000294281,ENSG00000299832,SH2B3,PHETA1,LINC02356,RNA5SP373,ENSG00000304623,MIR6760,U7)				no		FALSE		3	cis-MR, mixed-MR, cis-coloc	no	no
UBE2L6	UBE2L6_Asthma-related infections	UKBPPP_2023	ASTHMA_INFECTIONS	Asthma-related infections	Asthma-related infections	0.193562	0.0234951	1.74509e-16	0.204735	0.0394879	2.16307e-07	0.208794	0.0330575	2.68298e-10	1.74509	-16	2.16307	-7	2.68298	-10	11_58012161_C_CCTGTA		12_111388673_A_AAATT (HSPA8P14,ENSG00000294281,ENSG00000299832,SH2B3,PHETA1,LINC02356,RNA5SP373,ENSG00000304623,MIR6760,U7)				no		FALSE		3	cis-MR, mixed-MR, cis-coloc	no	no
UBE2L6	UBE2L6_Current employment status	UKBPPP_2023	categorical-6142-both_sexes-4	Current employment status	Current employment status	0.209014	0.0335295	4.55449e-10	0.192363	0.0859105	0.025149	0.188173	0.0473135	6.97487e-05	4.55449	-10	2.5149	-2	6.97487	-5							no		FALSE		1	mixed-MR	no	no
UBE2L6	UBE2L6_D000075384	UKBPPP_2023	GCST006946	Worry too long after an embarrassing experience	Neuroticism	0.0476239	0.00772389	7.01327e-10	0.0507759	0.0201778	0.0118554	0.0468483	0.00980363	1.76459e-06	7.01327	-10	1.18554	-2	1.76459	-6							no		FALSE		1	mixed-MR	no	no
UBE2L6	UBE2L6_D000740	UKBPPP_2023	GCST90002390, GCST90002334, GCST90002322, GCST90002392, GCST004630	Mean corpuscular hemoglobin	Anemia	-0.0759235	0.00676412	3.09322e-29	-0.0632172	0.035331	0.0735691	-0.0703987	0.00908953	9.55538e-15	3.09322	-29	7.35691	-2	9.55538	-15		12_112445672_G_A, 19_55025227_G_A	12_112445672_G_A (ENSG00000305447,PTPN11,ENSG00000305463,RPL6,ENSG00000305485,HECTD4,ENSG00000304788,ENSG00000300851,ENSG00000257658,RPL7AP60), 19_55025227_G_A (GP6,GP6-AS1,RDH13,EPS8L1,RPL36AP50,NLRP2,ENSG00000275012,NLRP7,ENSG00000287170,PPP1R12C)				no		TRUE		3	cis-MR, mixed-MR, trans-coloc	no	no
UBE2L6	UBE2L6_D001249	UKBPPP_2023	GCST007431, J10_ASTHMA_EXMORE, J10_ASTHMACOPDKELA, J10_ASTHMA_MAIN_EXMORE	Lung function (FEV1/FVC)	Asthma	-0.0691916	0.00805363	8.5952e-18	-0.0669757	0.0311105	0.0313321	-0.0664035	0.0101812	6.92924e-11	8.5952	-18	3.13321	-2	6.92924	-11	11_58012161_C_CCTGTA, 11_57976901_G_A, 11_57518081_C_CT	10_63344740_A_G	10_63344740_A_G (ENSG00000270421,MIR1296,PRELID1P3,JMJD1C-AS2,JMJD1C-AS1,JMJD1C,TATDN1P1,ENSG00000224412,REEP3,NRBF2), 12_111388673_A_AAATT (HSPA8P14,ENSG00000294281,ENSG00000299832,SH2B3,PHETA1,LINC02356,RNA5SP373,ENSG00000304623,MIR6760,U7)				no	0.458419	TRUE	genetic_association	4	cis-MR, mixed-MR, cis-coloc, trans-coloc	no	no
UBE2L6	UBE2L6_D001327	UKBPPP_2023	AUTOIMMUNE	Autoimmune diseases	Autoimmune Diseases	0.0833559	0.0136235	9.44404e-10	-0.0465391	0.0881912	0.597703	0.0513714	0.018517	0.00553227	9.44404	-10	5.97703	-1	5.53227	-3		12_112445672_G_A	12_112445672_G_A (ENSG00000305447,PTPN11,ENSG00000305463,RPL6,ENSG00000305485,HECTD4,ENSG00000304788,ENSG00000300851,ENSG00000257658,RPL7AP60)				no		FALSE		2	mixed-MR, trans-coloc	no	no
UBE2L6	UBE2L6_D001791	UKBPPP_2023	GCST004603, GCST90002395, GCST90002346, GCST90002402, GCST90002357, GCST90002400, GCST004607, GCST90002401, GCST004599	Platelet count	Blood Platelet Disorders	1.40124	0.078246	1.01817e-71	0.614877	0.794726	0.43911	1.37842	0.0947834	6.48841e-48	1.01817	-71	4.3911	-1	6.48841	-48		3_56815721_T_C, 8_105569300_A_T	3_56815721_T_C (ENSG00000298507,ARHGEF3,ENSG00000296096,ARHGEF3-AS1,TASOR,ENSG00000307053,SPATA12,CCDC66,ENSG00000272202,ENSG00000297895), 8_105569300_A_T (ENSG00000254141,ENSG00000253420,RPL12P24,ENSG00000294727,ZFPM2,ENSG00000253526,ENSG00000243171,Y_RNA,TMCC1P1,LINC03084)				no	0.554261	TRUE	genetic_association	4	cis-MR, trans-MR, mixed-MR, trans-coloc	no	no
UBE2L6	UBE2L6_D004909	UKBPPP_2023	GCST90002397	Mean spheric corpuscular volume	Erythrocyte Indices	-0.0370904	0.00601968	7.20481e-10	0.00406601	0.0348927	0.907233	-0.03623	0.00850617	2.05108e-05	7.20481	-10	9.07233	-1	2.05108	-5		3_56815721_T_C	3_56815721_T_C (ENSG00000298507,ARHGEF3,ENSG00000296096,ARHGEF3-AS1,TASOR,ENSG00000307053,SPATA12,CCDC66,ENSG00000272202,ENSG00000297895)				no		FALSE		2	mixed-MR, trans-coloc	no	no
UBE2L6	UBE2L6_D005541	UKBPPP_2023	GCST007432	FEV1	Forced Expiratory Volume	-0.05674	0.00820488	4.66564e-12	-0.0156071	0.029662	0.598775	-0.0411894	0.00982663	2.76985e-05	4.66564	-12	5.98775	-1	2.76985	-5				no			no		FALSE		1	cis-MR	no	no
UBE2L6	UBE2L6_D006402	UKBPPP_2023	GCST90002292	Basophil count	Hematologic Diseases	0.179489	0.0267071	1.8094e-11	-0.297566	0.153342	0.052314	0.115313	0.0267033	1.57223e-05	1.8094	-11	5.2314	-2	1.57223	-5		12_112445672_G_A	12_112445672_G_A (ENSG00000305447,PTPN11,ENSG00000305463,RPL6,ENSG00000305485,HECTD4,ENSG00000304788,ENSG00000300851,ENSG00000257658,RPL7AP60)				no		FALSE		2	trans-MR, trans-coloc	no	no
UBE2L6	UBE2L6_D007360	UKBPPP_2023	GCST006250	Intelligence	Intelligence	-0.0586691	0.00919857	1.79341e-10	-0.0691784	0.0293823	0.0185515	-0.0587517	0.0115428	3.58277e-07	1.79341	-10	1.85515	-2	3.58277	-7		10_63344740_A_G	10_63344740_A_G (ENSG00000270421,MIR1296,PRELID1P3,JMJD1C-AS2,JMJD1C-AS1,JMJD1C,TATDN1P1,ENSG00000224412,REEP3,NRBF2)				no		FALSE		3	cis-MR, mixed-MR, trans-coloc	no	no
UBE2L6	UBE2L6_D009497	UKBPPP_2023	GCST006950	Feeling worry	Neurotic Disorders	0.0481203	0.00786991	9.68853e-10	0.011295	0.02014	0.574918	0.0435137	0.00988573	1.07424e-05	9.68853	-10	5.74918	-1	1.07424	-5				no			no		FALSE		1	cis-MR	no	no
UBE2L6	UBE2L6_D012140	UKBPPP_2023	J10_LOWCHRON	Chronic lower respiratory diseases	Respiratory Tract Diseases	0.106865	0.0144275	1.29144e-13	0.137213	0.0249024	3.58732e-08	0.138215	0.020948	4.16697e-11	1.29144	-13	3.58732	-8	4.16697	-11	11_57976901_G_A		10_63344740_A_G (ENSG00000270421,MIR1296,PRELID1P3,JMJD1C-AS2,JMJD1C-AS1,JMJD1C,TATDN1P1,ENSG00000224412,REEP3,NRBF2)				no		FALSE		3	cis-MR, mixed-MR, cis-coloc	no	no
UBE2L6	UBE2L6_D019964	UKBPPP_2023	GCST006951	Feeling hurt	Mood Disorders	0.0498516	0.00800881	4.82786e-10	0.0136843	0.022495	0.542971	0.0450906	0.00971327	3.44783e-06	4.82786	-10	5.42971	-1	3.44783	-6				no			no		FALSE		1	cis-MR	no	no
UBE2L6	UBE2L6_D049628	UKBPPP_2023	GCST90000025	Appendicular lean mass	Body Size	-0.0359126	0.00570256	3.02239e-10	-0.0200129	0.0153486	0.192272	-0.0293895	0.00777043	0.000155432	3.02239	-10	1.92272	-1	1.55432	-4				no			no		FALSE		1	cis-MR	no	no
UBE2L6	UBE2L6_Depression or dysthymia	UKBPPP_2023	F5_DEPRESSION_DYSTHYMIA	Depression or dysthymia	Depression or dysthymia	0.11859	0.0181401	6.25753e-11	0.116097	0.049555	0.0191401	0.112748	0.0247781	5.35616e-06	6.25753	-11	1.91401	-2	5.35616	-6			11_55331796_C_T (OR4A12P,OR4A16,OR4A11P,ENSG00000254828,TRIM51HP,ENSG00000290417,OR4A15,ENSG00000255283,ENSG00000255110,OR4A9P)				no		FALSE		1	mixed-MR	no	no
UBE2L6	UBE2L6_EFO_0004305	UKBPPP_2023	continuous-30010-both_sexes-irnt	Red blood cell (erythrocyte) count	Red blood cell (erythrocyte) count	0.151597	0.0210253	5.58779e-13	0.0658594	0.26225	0.801712	0.0614855	0.029132	0.0348082	5.58779	-13	8.01712	-1	3.48082	-2		12_111388673_A_AAATT	12_111388673_A_AAATT (HSPA8P14,ENSG00000294281,ENSG00000299832,SH2B3,PHETA1,LINC02356,RNA5SP373,ENSG00000304623,MIR6760,U7)				no		FALSE		2	trans-MR, trans-coloc	no	no
UBE2L6	UBE2L6_EFO_0004314	UKBPPP_2023	continuous-20150-both_sexes-irnt, continuous-20154-both_sexes-irnt	Forced expiratory volume in 1-second (FEV1), Best measure	Forced expiratory volume in 1-second (FEV1), Best measure	-0.0405325	0.00571538	1.32362e-12	-0.0253201	0.0181612	0.163261	-0.0369884	0.00743568	6.54345e-07	1.32362	-12	1.63261	-1	6.54345	-7	11_58399554_T_A		2_69806452_C_T (SMANTIS,GMCL1,ENSG00000275381,ANXA4,RPL23AP92,SNRNP27,ENSG00000231024,MXD1,ENSG00000297346,ENSG00000305831)	no			no		TRUE		3	cis-MR, mixed-MR, cis-coloc	no	no
UBE2L6	UBE2L6_EFO_0004527	UKBPPP_2023	continuous-30050-both_sexes-irnt	Mean corpuscular haemoglobin	Mean corpuscular haemoglobin	-0.0858527	0.00801841	9.44141e-27	-0.0887562	0.042808	0.038139	-0.0817096	0.0104733	6.10827e-15	9.44141	-27	3.8139	-2	6.10827	-15	11_58012161_C_CCTGTA	12_112445672_G_A	12_112445672_G_A (ENSG00000305447,PTPN11,ENSG00000305463,RPL6,ENSG00000305485,HECTD4,ENSG00000304788,ENSG00000300851,ENSG00000257658,RPL7AP60)				no		FALSE		4	cis-MR, mixed-MR, cis-coloc, trans-coloc	no	no
UBE2L6	UBE2L6_EFO_0004713	UKBPPP_2023	continuous-FEV1FVC-both_sexes-irnt	FEV1/FVC ratio	FEV1/FVC ratio	-0.0794226	0.0074365	1.26119e-26	-0.0838007	0.0300504	0.00529245	-0.0798684	0.0101503	3.58762e-15	1.26119	-26	5.29245	-3	3.58762	-15	11_57518081_C_CT	10_63344740_A_G	10_63344740_A_G (ENSG00000270421,MIR1296,PRELID1P3,JMJD1C-AS2,JMJD1C-AS1,JMJD1C,TATDN1P1,ENSG00000224412,REEP3,NRBF2)				no	0.458419	FALSE	genetic_association	4	cis-MR, mixed-MR, cis-coloc, trans-coloc	no	no
UBE2L6	UBE2L6_EFO_0004778	UKBPPP_2023	continuous-2178-both_sexes	Overall health rating	Overall health rating	0.0394433	0.00449787	1.79749e-18	0.0290939	0.0140296	0.038103	0.0225555	0.00636262	0.000392612	1.79749	-18	3.8103	-2	3.92612	-4	11_58083741_T_C	10_63344740_A_G	10_63344740_A_G (ENSG00000270421,MIR1296,PRELID1P3,JMJD1C-AS2,JMJD1C-AS1,JMJD1C,TATDN1P1,ENSG00000224412,REEP3,NRBF2)				no		FALSE		4	cis-MR, mixed-MR, cis-coloc, trans-coloc	no	no
UBE2L6	UBE2L6_EFO_0004842	UKBPPP_2023	continuous-30150-both_sexes-irnt	Eosinophill count	Eosinophill count	0.120811	0.0193787	4.54034e-10	0.00940412	0.586274	0.987202	0.126341	0.0306707	3.80084e-05	4.54034	-10	9.87202	-1	3.80084	-5		12_112445672_G_A	12_112445672_G_A (ENSG00000305447,PTPN11,ENSG00000305463,RPL6,ENSG00000305485,HECTD4,ENSG00000304788,ENSG00000300851,ENSG00000257658,RPL7AP60)				no		FALSE		3	trans-MR, mixed-MR, trans-coloc	no	no
UBE2L6	UBE2L6_EFO_0005763	UKBPPP_2023	continuous-PP-both_sexes-auto_raw, continuous-PP-both_sexes-combined_medadj_raw, continuous-PP-both_sexes-combined_raw, continuous-PP-both_sexes-auto_irnt	Pulse pressure, automated reading	Pulse pressure, automated reading	-1.07221	0.102942	2.10305e-25	-0.848512	0.358303	0.0178779	-1.03513	0.132696	6.15137e-15	2.10305	-25	1.78779	-2	6.15137	-15	11_58012161_C_CCTGTA		12_54318524_G_A (RNU6-950P,COPZ1,NFE2,MIR148B,RN7SL744P,GPR84-AS1,HNRNPA1,CBX5,ENSG00000289154,ENSG00000289854)	no			no	0.11691	TRUE	genetic_association	3	cis-MR, mixed-MR, cis-coloc	no	no
UBE2L6	UBE2L6_EFO_0006335	UKBPPP_2023	continuous-SBP-both_sexes-combined_irnt, continuous-SBP-both_sexes-combined_raw, continuous-4080-both_sexes-irnt, continuous-SBP-both_sexes-combined_medadj_raw, continuous-SBP-both_sexes-combined_medadj_irnt	Systolic blood pressure, combined automated + manual reading	Systolic blood pressure, combined automated + manual reading	-0.0599654	0.00789506	3.07075e-14	-0.0402411	0.0279114	0.149373	-0.0534527	0.00960041	2.58039e-08	3.07075	-14	1.49373	-1	2.58039	-8	11_57942842_T_G, 11_58012161_C_CCTGTA	12_111388673_A_AAATT, 12_112445672_G_A	12_111388673_A_AAATT (HSPA8P14,ENSG00000294281,ENSG00000299832,SH2B3,PHETA1,LINC02356,RNA5SP373,ENSG00000304623,MIR6760,U7), 12_112445672_G_A (ENSG00000305447,PTPN11,ENSG00000305463,RPL6,ENSG00000305485,HECTD4,ENSG00000304788,ENSG00000300851,ENSG00000257658,RPL7AP60)	no			no	0.266834	TRUE	genetic_association	4	cis-MR, mixed-MR, cis-coloc, trans-coloc	no	no
UBE2L6	UBE2L6_EFO_0007800	UKBPPP_2023	continuous-23119-both_sexes-irnt, continuous-23099-both_sexes-irnt	Arm fat percentage (right)	Arm fat percentage (right)	0.0332892	0.00520168	1.55689e-10	0.0429573	0.0134519	0.00140606	0.0330472	0.00669026	7.82844e-07	1.55689	-10	1.40606	-3	7.82844	-7	11_58012161_C_CCTGTA			no			no	0.049542	TRUE	genetic_association	2	cis-MR, cis-coloc	no	no
UBE2L6	UBE2L6_EFO_0007985	UKBPPP_2023	continuous-30090-both_sexes-irnt	Platelet crit	Platelet crit	0.352015	0.031445	4.33212e-29	-0.197627	0.627477	0.752796	0.35222	0.0364972	4.88716e-22	4.33212	-29	7.52796	-1	4.88716	-22	11_57685071_G_C	3_56815721_T_C	3_56815721_T_C (ENSG00000298507,ARHGEF3,ENSG00000296096,ARHGEF3-AS1,TASOR,ENSG00000307053,SPATA12,CCDC66,ENSG00000272202,ENSG00000297895)				no		FALSE		5	cis-MR, trans-MR, mixed-MR, cis-coloc, trans-coloc	no	no
UBE2L6	UBE2L6_EFO_0008111	UKBPPP_2023	continuous-102-both_sexes-irnt	Pulse rate, automated reading	Pulse rate, automated reading	0.0480685	0.00694162	4.36933e-12	0.0748274	0.0173667	1.64234e-05	0.0508891	0.010106	4.76481e-07	4.36933	-12	1.64234	-5	4.76481	-7	11_57976901_G_A		12_111388673_A_AAATT (HSPA8P14,ENSG00000294281,ENSG00000299832,SH2B3,PHETA1,LINC02356,RNA5SP373,ENSG00000304623,MIR6760,U7)				no	0.325898	FALSE	genetic_association	3	cis-MR, mixed-MR, cis-coloc	no	no
UBE2L6	UBE2L6_Methods of admission to hospital (recoded)	UKBPPP_2023	categorical-41249-both_sexes-5000	Methods of admission to hospital (recoded)	Methods of admission to hospital (recoded)	0.544597	0.0877558	5.44119e-10	0.551411	0.381625	0.148485	0.411772	0.125068	0.000993411	5.44119	-10	1.48485	-1	9.93411	-4		12_111388673_A_AAATT	12_111388673_A_AAATT (HSPA8P14,ENSG00000294281,ENSG00000299832,SH2B3,PHETA1,LINC02356,RNA5SP373,ENSG00000304623,MIR6760,U7)				no		FALSE		2	trans-MR, trans-coloc	no	no
UBE2L6	UBE2L6_Phlebitis and thrombophlebitis (not including DVT)	UKBPPP_2023	I9_PHLETHROM	Phlebitis and thrombophlebitis (not including DVT)	Phlebitis and thrombophlebitis (not including DVT)	0.264686	0.0430027	7.50262e-10	0.228205	0.117514	0.0521445	0.242389	0.0589461	3.92183e-05	7.50262	-10	5.21445	-2	3.92183	-5			19_55025227_G_A (GP6,GP6-AS1,RDH13,EPS8L1,RPL36AP50,NLRP2,ENSG00000275012,NLRP7,ENSG00000287170,PPP1R12C)				no		FALSE		1	mixed-MR	no	no
UBE2L6	UBE2L6_Types of physical activity in last 4 weeks	UKBPPP_2023	categorical-6164-both_sexes-5	Types of physical activity in last 4 weeks	Types of physical activity in last 4 weeks	-0.100195	0.0129631	1.0817e-14	-0.0732393	0.0291393	0.0119568	-0.0703053	0.0190643	0.000226198	1.0817	-14	1.19568	-2	2.26198	-4	11_58012161_C_CCTGTA		8_105569300_A_T (ENSG00000254141,ENSG00000253420,RPL12P24,ENSG00000294727,ZFPM2,ENSG00000253526,ENSG00000243171,Y_RNA,TMCC1P1,LINC03084)				no		FALSE		3	cis-MR, mixed-MR, cis-coloc	no	no
UBE2L6	UBE2L6_Types of transport used (excluding work)	UKBPPP_2023	categorical-6162-both_sexes-4	Types of transport used (excluding work)	Types of transport used (excluding work)	-0.159999	0.0242343	4.0518e-11	-0.239144	0.050362	2.04928e-06	-0.174197	0.0360292	1.33221e-06	4.0518	-11	2.04928	-6	1.33221	-6	11_58012161_C_CCTGTA		10_63344740_A_G (ENSG00000270421,MIR1296,PRELID1P3,JMJD1C-AS2,JMJD1C-AS1,JMJD1C,TATDN1P1,ENSG00000224412,REEP3,NRBF2)				no		FALSE		3	cis-MR, mixed-MR, cis-coloc	no	no
UBE2L6	UBE2L6_Worrier / anxious feelings	UKBPPP_2023	categorical-1980-both_sexes-1980	Worrier / anxious feelings	Worrier / anxious feelings	0.0940101	0.0148755	2.61898e-10	0.046104	0.0324235	0.155046	0.0849425	0.0200538	2.27803e-05	2.61898	-10	1.55046	-1	2.27803	-5	11_58012161_C_CCTGTA			no			no		FALSE		2	cis-MR, cis-coloc	no	no
UBE2L6	UBE2L6_Worry too long after embarrassment	UKBPPP_2023	categorical-2000-both_sexes-2000	Worry too long after embarrassment	Worry too long after embarrassment	0.116092	0.0153952	4.67018e-14	0.043782	0.0444457	0.324591	0.0833172	0.0198819	2.78203e-05	4.67018	-14	3.24591	-1	2.78203	-5	11_58012161_C_CCTGTA			no			no		FALSE		3	cis-MR, mixed-MR, cis-coloc	no	no
UBE2V1	UBE2V1_D006402	SUN_2018	GCST004609, GCST004608, NEALE2_30190_raw	Monocyte percentage of white cells	Hematologic Diseases	-0.278746	0.032481	9.33902e-18							9.339	-18						19:53817462:G:A					no	0.0483974	TRUE	genetic_association	2	trans-MR, trans-coloc	no	no
UBE2V1	UBE2V1_D008232	SUN_2018	GCST90002340, GCST004625, NEALE2_30130_raw	Monocyte count	Lymphoproliferative Disorders	-0.225051	0.0245687	5.18635e-20							5.1863	-20						19:53817462:G:A					no	0.0483974	TRUE	genetic_association	2	trans-MR, trans-coloc	no	no
UBE2Z	UBE2Z_D001249	UKBPPP_2023	GCST90014325	Asthma	Asthma	-1.52299	0.174616	2.73466e-18	-2.12788	1.424	0.135098	-0.876069	0.274135	0.00139463	2.73466	-18	1.35098	-1	1.39463	-3			10_63344740_A_G (ENSG00000270421,MIR1296,PRELID1P3,JMJD1C-AS2,JMJD1C-AS1,JMJD1C,TATDN1P1,ENSG00000224412,REEP3,NRBF2)				no		FALSE		2	trans-MR, mixed-MR	no	no
UBE2Z	UBE2Z_D001791	UKBPPP_2023	GCST90002400, GCST90002357, GCST90002402, GCST004607, GCST004603	Plateletcrit	Blood Platelet Disorders	0.305675	0.034821	1.65688e-18	0.0757561	0.234338	0.746485	0.29421	0.0496011	3.00155e-09	1.65688	-18	7.46485	-1	3.00155	-9		3_56815721_T_C, 6_32369373_A_ATT	3_56815721_T_C (ENSG00000298507,ARHGEF3,ENSG00000296096,ARHGEF3-AS1,TASOR,ENSG00000307053,SPATA12,CCDC66,ENSG00000272202,ENSG00000297895)				no	0.414292	TRUE	genetic_association	3	trans-MR, mixed-MR, trans-coloc	no	no
UBE2Z	UBE2Z_D006402	UKBPPP_2023	GCST90002399, GCST90002389	Neutrophil percentage of white cells	Hematologic Diseases	-0.388538	0.0513338	3.76539e-14	0.0622115	0.20649	0.7632	-0.277393	0.0397833	3.11146e-12	3.76539	-14	7.632	-1	3.11146	-12		3_56815721_T_C	3_56815721_T_C (ENSG00000298507,ARHGEF3,ENSG00000296096,ARHGEF3-AS1,TASOR,ENSG00000307053,SPATA12,CCDC66,ENSG00000272202,ENSG00000297895)				no	0.0770753	TRUE	genetic_association	3	trans-MR, mixed-MR, trans-coloc	no	no
UBE2Z	UBE2Z_D008078	UKBPPP_2023	GCST90002412	Low density lipoprotein cholesterol levels	Cholesterol, LDL	0.368221	0.0572625	1.27272e-10	-0.0933866	0.374701	0.803183	0.319391	0.0652548	9.85472e-07	1.27272	-10	8.03183	-1	9.85472	-7		10_63344740_A_G	10_63344740_A_G (ENSG00000270421,MIR1296,PRELID1P3,JMJD1C-AS2,JMJD1C-AS1,JMJD1C,TATDN1P1,ENSG00000224412,REEP3,NRBF2)				no	0.0649335	FALSE	genetic_association	3	trans-MR, mixed-MR, trans-coloc	no	no
UBE2Z	UBE2Z_D008218	UKBPPP_2023	GCST90002388	Lymphocyte count	Lymphocytosis	0.373138	0.0470624	2.21651e-15	0.406764	0.7978	0.610152	0.428568	0.0787029	5.1692e-08	2.21651	-15	6.10152	-1	5.1692	-8		3_56815721_T_C	3_56815721_T_C (ENSG00000298507,ARHGEF3,ENSG00000296096,ARHGEF3-AS1,TASOR,ENSG00000307053,SPATA12,CCDC66,ENSG00000272202,ENSG00000297895)				no		FALSE		3	trans-MR, mixed-MR, trans-coloc	no	no
UBE2Z	UBE2Z_EFO_0004532	UKBPPP_2023	biomarkers-30730-both_sexes-irnt	Gamma glutamyltransferase	Gamma glutamyltransferase	0.391284	0.0496311	3.1746e-15	-0.0329582	0.323589	0.918874	0.298468	0.0562125	1.09845e-07	3.1746	-15	9.18874	-1	1.09845	-7		10_63344740_A_G	10_63344740_A_G (ENSG00000270421,MIR1296,PRELID1P3,JMJD1C-AS2,JMJD1C-AS1,JMJD1C,TATDN1P1,ENSG00000224412,REEP3,NRBF2)				no	0.144877	FALSE	genetic_association	3	trans-MR, mixed-MR, trans-coloc	no	no
UBE2Z	UBE2Z_EFO_0004587	UKBPPP_2023	continuous-30120-both_sexes-irnt	Lymphocyte count	Lymphocyte count	0.368931	0.0498732	1.389e-13	0.52753	1.04505	0.613707	0.423503	0.0706601	2.05337e-09	1.389	-13	6.13707	-1	2.05337	-9		3_56815721_T_C	3_56815721_T_C (ENSG00000298507,ARHGEF3,ENSG00000296096,ARHGEF3-AS1,TASOR,ENSG00000307053,SPATA12,CCDC66,ENSG00000272202,ENSG00000297895)				no		FALSE		3	trans-MR, mixed-MR, trans-coloc	no	no
UBE2Z	UBE2Z_EFO_0004611	UKBPPP_2023	continuous-LDLC-both_sexes-medadj_irnt	LDL direct, adjusted by medication	LDL direct, adjusted by medication	0.498862	0.0772331	1.05279e-10	-0.175306	0.528501	0.740113	0.394916	0.0904987	1.27839e-05	1.05279	-10	7.40113	-1	1.27839	-5		10_63344740_A_G	10_63344740_A_G (ENSG00000270421,MIR1296,PRELID1P3,JMJD1C-AS2,JMJD1C-AS1,JMJD1C,TATDN1P1,ENSG00000224412,REEP3,NRBF2)				no	0.0649335	FALSE	genetic_association	3	trans-MR, mixed-MR, trans-coloc	no	no
UBE2Z	UBE2Z_EFO_0007985	UKBPPP_2023	continuous-30090-both_sexes-irnt	Platelet crit	Platelet crit	0.435788	0.0460252	2.84019e-21	0.193614	0.298157	0.516099	0.455811	0.0620387	2.02389e-13	2.84019	-21	5.16099	-1	2.02389	-13		3_56815721_T_C	3_56815721_T_C (ENSG00000298507,ARHGEF3,ENSG00000296096,ARHGEF3-AS1,TASOR,ENSG00000307053,SPATA12,CCDC66,ENSG00000272202,ENSG00000297895)				no	0.414292	FALSE	genetic_association	3	trans-MR, mixed-MR, trans-coloc	no	no
UBE2Z	UBE2Z_EFO_0007993	UKBPPP_2023	continuous-30180-both_sexes-irnt	Lymphocyte percentage	Lymphocyte percentage	0.268244	0.0376449	1.036e-12	0.0720535	0.251323	0.774345	0.236751	0.0429531	3.55069e-08	1.036	-12	7.74345	-1	3.55069	-8		3_56815721_T_C	3_56815721_T_C (ENSG00000298507,ARHGEF3,ENSG00000296096,ARHGEF3-AS1,TASOR,ENSG00000307053,SPATA12,CCDC66,ENSG00000272202,ENSG00000297895)				no		FALSE		3	trans-MR, mixed-MR, trans-coloc	no	no
UBE2Z	UBE2Z_EFO_0009189	UKBPPP_2023	icd10-E05-both_sexes	E05 Thyrotoxicosis [hyperthyroidism]	E05 Thyrotoxicosis [hyperthyroidism]	-2.96954	0.473266	3.5063e-10	-3.78992	3.74517	0.311563	-2.44015	0.554887	1.09479e-05	3.5063	-10	3.11563	-1	1.09479	-5			10_63344740_A_G (ENSG00000270421,MIR1296,PRELID1P3,JMJD1C-AS2,JMJD1C-AS1,JMJD1C,TATDN1P1,ENSG00000224412,REEP3,NRBF2)				no		FALSE		2	trans-MR, mixed-MR	no	no
UBE2Z	UBE2Z_EFO_0009190	UKBPPP_2023	phecode-242-both_sexes	Thyrotoxicosis with or without goiter	Thyrotoxicosis with or without goiter	-2.99281	0.471987	2.28451e-10	-3.8061	3.78737	0.314923	-2.4652	0.551914	7.94561e-06	2.28451	-10	3.14923	-1	7.94561	-6			10_63344740_A_G (ENSG00000270421,MIR1296,PRELID1P3,JMJD1C-AS2,JMJD1C-AS1,JMJD1C,TATDN1P1,ENSG00000224412,REEP3,NRBF2)				no		FALSE		2	trans-MR, mixed-MR	no	no
UBE2Z	UBE2Z_EFO_0009682	UKBPPP_2023	icd10-O32-both_sexes	O32 Maternal care for known or suspected malpresentation of foetus	O32 Maternal care for known or suspected malpresentation of foetus	3.30995	0.455259	3.58229e-13	-2.82603	4.86795	0.561552	2.05259	0.560489	0.000250117	3.58229	-13	5.61552	-1	2.50117	-4		3_56815721_T_C	3_56815721_T_C (ENSG00000298507,ARHGEF3,ENSG00000296096,ARHGEF3-AS1,TASOR,ENSG00000307053,SPATA12,CCDC66,ENSG00000272202,ENSG00000297895)				no		FALSE		3	trans-MR, mixed-MR, trans-coloc	no	no
UBE2Z	UBE2Z_hydroxocobalamin	UKBPPP_2023	prescriptions-hydroxocobalamin-both_sexes	hydroxocobalamin	hydroxocobalamin	-2.42306	0.373574	8.8056e-11	-3.04795	1.95101	0.118231	-2.18954	0.415633	1.3794e-07	8.8056	-11	1.18231	-1	1.3794	-7							no		FALSE		2	trans-MR, mixed-MR	no	no
UBE2Z	UBE2Z_vitamin B12	UKBPPP_2023	prescriptions-vitamin_B12-both_sexes	vitamin B12	vitamin B12	-2.42306	0.373574	8.8056e-11	-3.04795	1.95101	0.118231	-2.18954	0.415633	1.3794e-07	8.8056	-11	1.18231	-1	1.3794	-7							no		FALSE		2	trans-MR, mixed-MR	no	no
UBQLN4	UBQLN4_D006402	SUN_2018	GCST004609, GCST004608, NEALE2_30190_raw	Monocyte percentage of white cells	Hematologic Diseases	-0.216402	0.020633	9.79532e-26							9.7953	-26						19:53817685:G:A					no		TRUE		2	trans-MR, trans-coloc	no	no
UBQLN4	UBQLN4_D008232	SUN_2018	GCST90002340, GCST004625, NEALE2_30130_raw	Monocyte count	Lymphoproliferative Disorders	-0.17291	0.0149626	6.86953e-31							6.8695	-31						19:53817685:G:A					no	0.0583002	TRUE	genetic_association	2	trans-MR, trans-coloc	no	no
UBXN1	UBXN1_D000740	UKBPPP_2023	GCST90002404, GCST90002369	Red cell distribution width	Anemia	-0.171051	0.0201102	1.80546e-17	0.0925311	0.218751	0.672297	-0.162382	0.0264763	8.61716e-10	1.80546	-17	6.72297	-1	8.61716	-10		2_27375230_T_C	2_27375230_T_C (SNX17,EIF2B4,ZNF513,GTF3C2-AS2,FTH1P3,GTF3C2,ENSG00000295811,ENSG00000298520,PPM1G,GTF3C2-AS1)				no		TRUE		3	trans-MR, mixed-MR, trans-coloc	no	no
UBXN1	UBXN1_D001791	UKBPPP_2023	GCST90002402, GCST004603, GCST90002357, GCST004599, GCST004616, GCST90002395, GCST90002346, GCST90002400, GCST004607	Platelet count	Blood Platelet Disorders	1.20421	0.0692863	1.16531e-67	1.10695	0.738445	0.133868	1.27988	0.110847	7.70606e-31	1.16531	-67	1.33868	-1	7.70606	-31		3_56815721_T_C, 8_105569300_A_T	3_56815721_T_C (ENSG00000298507,ARHGEF3,ENSG00000296096,ARHGEF3-AS1,TASOR,ENSG00000307053,SPATA12,CCDC66,ENSG00000272202,ENSG00000297895), 8_105569300_A_T (ENSG00000254141,ENSG00000253420,RPL12P24,ENSG00000294727,ZFPM2,ENSG00000253526,ENSG00000243171,Y_RNA,TMCC1P1,LINC03084)				no		TRUE		3	trans-MR, mixed-MR, trans-coloc	no	no
UBXN1	UBXN1_D006402	UKBPPP_2023	GCST90002389	Lymphocyte percentage of white cells	Hematologic Diseases	-0.123166	0.0200172	7.60242e-10							7.60242	-10	0	0	0	0							no		FALSE		2	trans-MR, mixed-MR	no	no
UBXN1	UBXN1_D007970	UKBPPP_2023	GCST90002374, GCST90002407	White blood cell count	Leukopenia	0.27255	0.028866	3.66047e-21	-0.356294	0.554702	0.520668	0.211207	0.0338131	4.20252e-10	3.66047	-21	5.20668	-1	4.20252	-10		2_27375230_T_C	2_27375230_T_C (SNX17,EIF2B4,ZNF513,GTF3C2-AS2,FTH1P3,GTF3C2,ENSG00000295811,ENSG00000298520,PPM1G,GTF3C2-AS1)				no		TRUE		3	trans-MR, mixed-MR, trans-coloc	no	no
UBXN1	UBXN1_D008218	UKBPPP_2023	GCST90002388, GCST90002316	Lymphocyte count	Lymphocytosis	0.184394	0.0272339	1.28096e-11	0.0197435	0.596359	0.973589	0.169514	0.0335586	4.38867e-07	1.28096	-11	9.73589	-1	4.38867	-7		3_56815721_T_C	3_56815721_T_C (ENSG00000298507,ARHGEF3,ENSG00000296096,ARHGEF3-AS1,TASOR,ENSG00000307053,SPATA12,CCDC66,ENSG00000272202,ENSG00000297895)				no		TRUE		3	trans-MR, mixed-MR, trans-coloc	no	no
UBXN1	UBXN1_D009503	UKBPPP_2023	GCST90002351, GCST90002398	Neutrophil count	Neutropenia	0.285694	0.0298892	1.1955e-21	-0.292382	0.401383	0.466347	0.240709	0.0348831	5.18385e-12	1.1955	-21	4.66347	-1	5.18385	-12		2_27375230_T_C	2_27375230_T_C (SNX17,EIF2B4,ZNF513,GTF3C2-AS2,FTH1P3,GTF3C2,ENSG00000295811,ENSG00000298520,PPM1G,GTF3C2-AS1)				no		TRUE		3	trans-MR, mixed-MR, trans-coloc	no	no
UBXN1	UBXN1_EFO_0002950	UKBPPP_2023	icd10-Z34-both_sexes	Z34 Supervision of normal pregnancy	Z34 Supervision of normal pregnancy	1.42679	0.221562	1.1973e-10	1.00422	2.12586	0.636654	1.16041	0.327785	0.00039989	1.1973	-10	6.36654	-1	3.9989	-4		12_111395984_G_A	12_111395984_G_A (ENSG00000294281,ENSG00000299832,SH2B3,HSPA8P14,PHETA1,LINC02356,RNA5SP373,ENSG00000304623,MIR6760,U7)				no		FALSE		3	trans-MR, mixed-MR, trans-coloc	no	no
UBXN1	UBXN1_EFO_0004528	UKBPPP_2023	continuous-30060-both_sexes-irnt	Mean corpuscular haemoglobin concentration	Mean corpuscular haemoglobin concentration	0.141938	0.0186871	3.06622e-14	0.121369	0.137712	0.378141	0.123118	0.0247619	6.62384e-07	3.06622	-14	3.78141	-1	6.62384	-7		2_27375230_T_C	2_27375230_T_C (SNX17,EIF2B4,ZNF513,GTF3C2-AS2,FTH1P3,GTF3C2,ENSG00000295811,ENSG00000298520,PPM1G,GTF3C2-AS1)				no	0.0325603	FALSE	genetic_association	3	trans-MR, mixed-MR, trans-coloc	no	no
UBXN1	UBXN1_EFO_0004570	UKBPPP_2023	biomarkers-30660-both_sexes-irnt	Direct bilirubin	Direct bilirubin	-0.137827	0.0219276	3.26698e-10	-0.0338051	0.323975	0.916896	-0.117776	0.0317285	0.000205634	3.26698	-10	9.16896	-1	2.05634	-4		2_27375230_T_C	2_27375230_T_C (SNX17,EIF2B4,ZNF513,GTF3C2-AS2,FTH1P3,GTF3C2,ENSG00000295811,ENSG00000298520,PPM1G,GTF3C2-AS1)				no		FALSE		3	trans-MR, mixed-MR, trans-coloc	no	no
UBXN1	UBXN1_EFO_0004833	UKBPPP_2023	continuous-30140-both_sexes-irnt	Neutrophill count	Neutrophill count	0.236692	0.0324491	3.00314e-13	-0.146494	0.36196	0.68568	0.122952	0.0350454	0.000450885	3.00314	-13	6.8568	-1	4.50885	-4		2_27375230_T_C	2_27375230_T_C (SNX17,EIF2B4,ZNF513,GTF3C2-AS2,FTH1P3,GTF3C2,ENSG00000295811,ENSG00000298520,PPM1G,GTF3C2-AS1)				no		FALSE		3	trans-MR, mixed-MR, trans-coloc	no	no
UBXN1	UBXN1_EFO_0007985	UKBPPP_2023	continuous-30090-both_sexes-irnt	Platelet crit	Platelet crit	0.412896	0.0397223	2.62502e-25	-0.0422034	0.736961	0.954333	0.349237	0.0504915	4.62145e-12	2.62502	-25	9.54333	-1	4.62145	-12		3_56815721_T_C	3_56815721_T_C (ENSG00000298507,ARHGEF3,ENSG00000296096,ARHGEF3-AS1,TASOR,ENSG00000307053,SPATA12,CCDC66,ENSG00000272202,ENSG00000297895)				no		FALSE		3	trans-MR, mixed-MR, trans-coloc	no	no
UBXN1	UBXN1_EFO_0007993	UKBPPP_2023	continuous-30180-both_sexes-irnt	Lymphocyte percentage	Lymphocyte percentage	-0.123999	0.0200722	6.5066e-10	0.230192	0.315858	0.466134	-0.106954	0.0323889	0.000959341	6.5066	-10	4.66134	-1	9.59341	-4		3_56815721_T_C	3_56815721_T_C (ENSG00000298507,ARHGEF3,ENSG00000296096,ARHGEF3-AS1,TASOR,ENSG00000307053,SPATA12,CCDC66,ENSG00000272202,ENSG00000297895)				no		FALSE		3	trans-MR, mixed-MR, trans-coloc	no	no
UBXN1	UBXN1_EFO_0009682	UKBPPP_2023	icd10-O32-both_sexes	O32 Maternal care for known or suspected malpresentation of foetus	O32 Maternal care for known or suspected malpresentation of foetus	2.34634	0.237587	5.30548e-23	1.91388	2.90452	0.509939	2.04546	0.291005	2.08128e-12	5.30548	-23	5.09939	-1	2.08128	-12		12_54323724_T_TTTCTC	12_54323724_T_TTTCTC (COPZ1,RNU6-950P,MIR148B,RN7SL744P,NFE2,GPR84-AS1,ENSG00000289854,ENSG00000303642,GPR84,HNRNPA1)				no		FALSE		3	trans-MR, mixed-MR, trans-coloc	no	no
UBXN1	UBXN1_HP_0025328	UKBPPP_2023	icd10-O46-both_sexes	O46 Antepartum haemorrhage, not elsewhere classified	O46 Antepartum haemorrhage, not elsewhere classified	1.8245	0.212853	1.02034e-17	1.19744	1.94753	0.538653	1.39994	0.280881	6.2254e-07	1.02034	-17	5.38653	-1	6.2254	-7		12_54323724_T_TTTCTC	12_54323724_T_TTTCTC (COPZ1,RNU6-950P,MIR148B,RN7SL744P,NFE2,GPR84-AS1,ENSG00000289854,ENSG00000303642,GPR84,HNRNPA1)				no		FALSE		3	trans-MR, mixed-MR, trans-coloc	no	no
UFD1	UFD1_D000740	UKBPPP_2023	GCST90002404, GCST90002369, GCST004621, GCST90002391, GCST90002328	Red cell distribution width	Anemia	-0.177255	0.0199279	5.85399e-19	0.325285	0.458976	0.478498	-0.143032	0.0286479	5.95256e-07	5.85399	-19	4.78498	-1	5.95256	-7		2_27375230_T_C, 11_116778201_G_C	2_27375230_T_C (SNX17,EIF2B4,ZNF513,GTF3C2-AS2,FTH1P3,GTF3C2,ENSG00000295811,ENSG00000298520,PPM1G,GTF3C2-AS1), 11_116778201_G_C (BUD13-DT,BUD13,ZPR1,APOA5,LNC-RHL1,ENSG00000305923,ENSG00000285513,APOA4,ENSG00000308823,APOC3)				no		TRUE		3	trans-MR, mixed-MR, trans-coloc	no	no
UFD1	UFD1_D001791	UKBPPP_2023	GCST90002357, GCST90002402, GCST004603, GCST004616, GCST90002400, GCST90002346, GCST004599, GCST004607, GCST90002401, GCST90002395	Platelet count	Blood Platelet Disorders	1.35392	0.0789907	7.44077e-66	0.505263	0.925298	0.585028	1.20414	0.0984635	2.16719e-34	7.44077	-66	5.85028	-1	2.16719	-34		3_56815721_T_C, 8_105569300_A_T	3_56815721_T_C (ENSG00000298507,ARHGEF3,ENSG00000296096,ARHGEF3-AS1,TASOR,ENSG00000307053,SPATA12,CCDC66,ENSG00000272202,ENSG00000297895), 8_105569300_A_T (ENSG00000254141,ENSG00000253420,RPL12P24,ENSG00000294727,ZFPM2,ENSG00000253526,ENSG00000243171,Y_RNA,TMCC1P1,LINC03084)				no		TRUE		3	trans-MR, mixed-MR, trans-coloc	no	no
UFD1	UFD1_D006402	UKBPPP_2023	GCST90002379, GCST004626	Basophil count	Hematologic Diseases	0.149681	0.0216825	5.08027e-12	-0.133749	0.215102	0.534079	0.0553371	0.0325136	0.088762	5.08027	-12	5.34079	-1	8.8762	-2		8_105569300_A_T, 2_27375230_T_C	8_105569300_A_T (ENSG00000254141,ENSG00000253420,RPL12P24,ENSG00000294727,ZFPM2,ENSG00000253526,ENSG00000243171,Y_RNA,TMCC1P1,LINC03084), 2_27375230_T_C (SNX17,EIF2B4,ZNF513,GTF3C2-AS2,FTH1P3,GTF3C2,ENSG00000295811,ENSG00000298520,PPM1G,GTF3C2-AS1)				no		TRUE		3	trans-MR, mixed-MR, trans-coloc	no	no
UFD1	UFD1_D007970	UKBPPP_2023	GCST90002374, GCST90002407, GCST004610	White blood cell count	Leukopenia	0.193696	0.0204342	2.5676e-21	-0.0107199	0.393004	0.978239	0.197048	0.0318325	6.01017e-10	2.5676	-21	9.78239	-1	6.01017	-10		2_27375230_T_C	2_27375230_T_C (SNX17,EIF2B4,ZNF513,GTF3C2-AS2,FTH1P3,GTF3C2,ENSG00000295811,ENSG00000298520,PPM1G,GTF3C2-AS1)				no		TRUE		3	trans-MR, mixed-MR, trans-coloc	no	no
UFD1	UFD1_D008218	UKBPPP_2023	GCST90002316, GCST90002388	Lymphocyte count	Lymphocytosis	0.19979	0.0242093	1.54969e-16	0.195978	0.2633	0.456686	0.175816	0.0300843	5.09269e-09	1.54969	-16	4.56686	-1	5.09269	-9		3_56815721_T_C	3_56815721_T_C (ENSG00000298507,ARHGEF3,ENSG00000296096,ARHGEF3-AS1,TASOR,ENSG00000307053,SPATA12,CCDC66,ENSG00000272202,ENSG00000297895)				no		TRUE		3	trans-MR, mixed-MR, trans-coloc	no	no
UFD1	UFD1_D008232	UKBPPP_2023	GCST90002340	Monocyte count	Lymphoproliferative Disorders	0.11614	0.0187972	6.46668e-10	-0.047367	0.279212	0.865289	0.129159	0.0271964	2.04293e-06	6.46668	-10	8.65289	-1	2.04293	-6		2_27375230_T_C	2_27375230_T_C (SNX17,EIF2B4,ZNF513,GTF3C2-AS2,FTH1P3,GTF3C2,ENSG00000295811,ENSG00000298520,PPM1G,GTF3C2-AS1)				no		FALSE		3	trans-MR, mixed-MR, trans-coloc	no	no
UFD1	UFD1_EFO_0004308	UKBPPP_2023	continuous-30000-both_sexes-irnt	White blood cell (leukocyte) count	White blood cell (leukocyte) count	0.136583	0.0211551	1.07322e-10	-0.133783	0.437449	0.759737	0.167078	0.0317844	1.46746e-07	1.07322	-10	7.59737	-1	1.46746	-7		2_27375230_T_C	2_27375230_T_C (SNX17,EIF2B4,ZNF513,GTF3C2-AS2,FTH1P3,GTF3C2,ENSG00000295811,ENSG00000298520,PPM1G,GTF3C2-AS1)				no		FALSE		3	trans-MR, mixed-MR, trans-coloc	no	no
UFD1	UFD1_EFO_0004309	UKBPPP_2023	continuous-30080-both_sexes-irnt	Platelet count	Platelet count	0.837326	0.0569992	7.4548e-49	0.241254	0.926494	0.79456	1.23775	0.122996	8.02079e-24	7.4548	-49	7.9456	-1	8.02079	-24		3_56815721_T_C	3_56815721_T_C (ENSG00000298507,ARHGEF3,ENSG00000296096,ARHGEF3-AS1,TASOR,ENSG00000307053,SPATA12,CCDC66,ENSG00000272202,ENSG00000297895)				no		FALSE		3	trans-MR, mixed-MR, trans-coloc	no	no
UFD1	UFD1_EFO_0004528	UKBPPP_2023	continuous-30060-both_sexes-irnt	Mean corpuscular haemoglobin concentration	Mean corpuscular haemoglobin concentration	0.14829	0.0183289	5.94218e-16	0.0678694	0.189577	0.720339	0.119285	0.0247014	1.37173e-06	5.94218	-16	7.20339	-1	1.37173	-6		11_116778201_G_C	11_116778201_G_C (BUD13-DT,BUD13,ZPR1,APOA5,LNC-RHL1,ENSG00000305923,ENSG00000285513,APOA4,ENSG00000308823,APOC3)				no	0.459899	FALSE	genetic_association	3	trans-MR, mixed-MR, trans-coloc	no	no
UFD1	UFD1_EFO_0004584	UKBPPP_2023	continuous-30100-both_sexes-irnt	Mean platelet (thrombocyte) volume	Mean platelet (thrombocyte) volume	-1.2002	0.104767	2.19692e-30	-0.608803	1.74426	0.727065	-1.1601	0.144743	1.1023e-15	2.19692	-30	7.27065	-1	1.1023	-15		3_56815721_T_C	3_56815721_T_C (ENSG00000298507,ARHGEF3,ENSG00000296096,ARHGEF3-AS1,TASOR,ENSG00000307053,SPATA12,CCDC66,ENSG00000272202,ENSG00000297895)				no		FALSE		3	trans-MR, mixed-MR, trans-coloc	no	no
UFD1	UFD1_EFO_0007985	UKBPPP_2023	continuous-30090-both_sexes-irnt	Platelet crit	Platelet crit	0.456513	0.0370494	6.91915e-35	-0.0967409	0.716012	0.892524	0.415845	0.0440455	3.68305e-21	6.91915	-35	8.92524	-1	3.68305	-21		3_56815721_T_C	3_56815721_T_C (ENSG00000298507,ARHGEF3,ENSG00000296096,ARHGEF3-AS1,TASOR,ENSG00000307053,SPATA12,CCDC66,ENSG00000272202,ENSG00000297895)				no		FALSE		3	trans-MR, mixed-MR, trans-coloc	no	no
UFD1	UFD1_EFO_0009188	UKBPPP_2023	continuous-30070-both_sexes-irnt	Red blood cell (erythrocyte) distribution width	Red blood cell (erythrocyte) distribution width	-0.203433	0.0211057	5.48326e-22	0.399793	0.475841	0.400807	-0.162297	0.0293925	3.35733e-08	5.48326	-22	4.00807	-1	3.35733	-8		2_27375230_T_C	2_27375230_T_C (SNX17,EIF2B4,ZNF513,GTF3C2-AS2,FTH1P3,GTF3C2,ENSG00000295811,ENSG00000298520,PPM1G,GTF3C2-AS1)				no		FALSE		3	trans-MR, mixed-MR, trans-coloc	no	no
UFD1	UFD1_EFO_0009682	UKBPPP_2023	icd10-O32-both_sexes	O32 Maternal care for known or suspected malpresentation of foetus	O32 Maternal care for known or suspected malpresentation of foetus	2.08825	0.235267	6.92593e-19	0.718257	2.79182	0.796969	0.575355	0.373415	0.123367	6.92593	-19	7.96969	-1	1.23367	-1		12_54318524_G_A	12_54318524_G_A (RNU6-950P,COPZ1,NFE2,MIR148B,RN7SL744P,GPR84-AS1,HNRNPA1,CBX5,ENSG00000289154,ENSG00000289854)				no		FALSE		3	trans-MR, mixed-MR, trans-coloc	no	no
UGDH	UGDH_Ankylosing spondylitis, strict definition	UKBPPP_2023	M13_ANKYLOSPON_STRICT	Ankylosing spondylitis, strict definition	Ankylosing spondylitis, strict definition	-10.3937	0.951808	9.24957e-28	-12.4927	23.4139	0.593646	-9.9317	1.22237	4.47665e-16	9.24957	-28	5.93646	-1	4.47665	-16			8_80338764_G_A (ENSG00000305250,ENSG00000253237,ENSG00000206649,ENSG00000213791,ENSG00000305259,RNU6-1213P,RPL13AP18,ENSG00000253238,ENSG00000305232,MIR5708)				no		FALSE		2	trans-MR, mixed-MR	no	no
UGDH	UGDH_Anterior Iridocyclitis	UKBPPP_2023	H7_IRIDOCYC_ANTER	Anterior Iridocyclitis	Anterior Iridocyclitis	-4.34175	0.400911	2.48914e-27	-5.48272	8.30719	0.509256	-4.52555	0.476052	1.97337e-21	2.48914	-27	5.09256	-1	1.97337	-21			8_80338764_G_A (ENSG00000305250,ENSG00000253237,ENSG00000206649,ENSG00000213791,ENSG00000305259,RNU6-1213P,RPL13AP18,ENSG00000253238,ENSG00000305232,MIR5708)				no		FALSE		2	trans-MR, mixed-MR	no	no
UGDH	UGDH_Biological medication for rheuma	UKBPPP_2023	RX_RHEUMA_BIOLOGICAL	Biological medication for rheuma	Biological medication for rheuma	-4.01029	0.415085	4.39951e-22	4.8317	8.14801	0.553187	-3.68733	0.465986	2.51335e-15	4.39951	-22	5.53187	-1	2.51335	-15			8_80338764_G_A (ENSG00000305250,ENSG00000253237,ENSG00000206649,ENSG00000213791,ENSG00000305259,RNU6-1213P,RPL13AP18,ENSG00000253238,ENSG00000305232,MIR5708)				no		FALSE		2	trans-MR, mixed-MR	no	no
UGDH	UGDH_Blood clot, DVT, bronchitis, emphysema, asthma, rhinitis, eczema, allergy diagnosed by doctor	UKBPPP_2023	categorical-6152-both_sexes-100	Blood clot, DVT, bronchitis, emphysema, asthma, rhinitis, eczema, allergy diagnosed by doctor	Blood clot, DVT, bronchitis, emphysema, asthma, rhinitis, eczema, allergy diagnosed by doctor	-0.417973	0.0652551	1.50158e-10	-2.93951	1.01826	0.00389188	-1.03182	0.119055	4.44589e-18	1.50158	-10	3.89188	-3	4.44589	-18			8_80338764_G_A (ENSG00000305250,ENSG00000253237,ENSG00000206649,ENSG00000213791,ENSG00000305259,RNU6-1213P,RPL13AP18,ENSG00000253238,ENSG00000305232,MIR5708)				no		FALSE		2	trans-MR, mixed-MR	no	no
UGDH	UGDH_D000740	UKBPPP_2023	GCST90002384, GCST004602, GCST004630, GCST90002392, GCST90002310, GCST90002334	Hemoglobin	Anemia	0.250615	0.025589	1.19646e-22	0.197208	0.553742	0.721737	0.217096	0.034137	2.02333e-10	1.19646	-22	7.21737	-1	2.02333	-10		8_80338764_G_A	8_80338764_G_A (ENSG00000305250,ENSG00000253237,ENSG00000206649,ENSG00000213791,ENSG00000305259,RNU6-1213P,RPL13AP18,ENSG00000253238,ENSG00000305232,MIR5708)				no	0.0318145	TRUE	genetic_association	3	trans-MR, mixed-MR, trans-coloc	no	no
UGDH	UGDH_D001168	UKBPPP_2023	RHEU_ARTHRITIS_OTH	Other arthritis (FG)	Arthritis	-1.74976	0.209437	6.5663e-17	-1.02423	3.93223	0.794501	-1.52887	0.283784	7.14613e-08	6.5663	-17	7.94501	-1	7.14613	-8			16_68162948_TAAC_T (ENSG00000212445,ENSG00000262514,ENSG00000279621,RPS12P27,ENSG00000260891,ENSG00000263276,ENSG00000262160,MIR6773,ESRP2,ENSG00000305338)				no		FALSE		2	trans-MR, mixed-MR	no	no
UGDH	UGDH_D001172	UKBPPP_2023	RHEUMA_NOS	Other/unspecified rheumatoid arthritis	Arthritis, Rheumatoid	-1.82383	0.273513	2.58983e-11	-2.50471	5.53469	0.650875	-1.56394	0.360664	1.44915e-05	2.58983	-11	6.50875	-1	1.44915	-5			8_80338764_G_A (ENSG00000305250,ENSG00000253237,ENSG00000206649,ENSG00000213791,ENSG00000305259,RNU6-1213P,RPL13AP18,ENSG00000253238,ENSG00000305232,MIR5708)				no		FALSE		2	trans-MR, mixed-MR	no	no
UGDH	UGDH_D001249	UKBPPP_2023	GCST90038616	Asthma	Asthma	0.0967922	0.0097689	3.83511e-23	0.291092	0.141485	0.0396474	0.0950982	0.0141519	1.81941e-11	3.83511	-23	3.96474	-2	1.81941	-11		8_80338764_G_A	8_80338764_G_A (ENSG00000305250,ENSG00000253237,ENSG00000206649,ENSG00000213791,ENSG00000305259,RNU6-1213P,RPL13AP18,ENSG00000253238,ENSG00000305232,MIR5708)				no		FALSE		3	trans-MR, mixed-MR, trans-coloc	no	no
UGDH	UGDH_D001778	UKBPPP_2023	GCST90002383, GCST90002304, GCST004604	Hematocrit	Blood Coagulation Disorders	0.227142	0.0246855	3.53222e-20	0.239247	0.45338	0.59771	0.19261	0.0318673	1.50207e-09	3.53222	-20	5.9771	-1	1.50207	-9		16_68162948_TAAC_T	16_68162948_TAAC_T (ENSG00000212445,ENSG00000262514,ENSG00000279621,RPS12P27,ENSG00000260891,ENSG00000263276,ENSG00000262160,MIR6773,ESRP2,ENSG00000305338)				no		TRUE		3	trans-MR, mixed-MR, trans-coloc	no	no
UGDH	UGDH_D001791	UKBPPP_2023	GCST90002402, GCST90002401, GCST90002357, GCST004603, GCST90002346, GCST90002395, GCST004616	Platelet count	Blood Platelet Disorders	-0.398756	0.0350547	5.55492e-30	0.241674	0.293534	0.410322	-0.217693	0.038723	1.88986e-08	5.55492	-30	4.10322	-1	1.88986	-8		6_31355262_T_TGAAGGGCTCCA	16_68162948_TAAC_T (ENSG00000212445,ENSG00000262514,ENSG00000279621,RPS12P27,ENSG00000260891,ENSG00000263276,ENSG00000262160,MIR6773,ESRP2,ENSG00000305338)				no		TRUE		3	trans-MR, mixed-MR, trans-coloc	no	no
UGDH	UGDH_D003424	UKBPPP_2023	RX_CROHN_2NDLINE	Second line medication for Crohn's disease	Crohn Disease	-1.03397	0.133743	1.06713e-14	1.02803	2.27017	0.650661	-1.00162	0.174838	1.01111e-08	1.06713	-14	6.50661	-1	1.01111	-8			8_80338764_G_A (ENSG00000305250,ENSG00000253237,ENSG00000206649,ENSG00000213791,ENSG00000305259,RNU6-1213P,RPL13AP18,ENSG00000253238,ENSG00000305232,MIR5708)				no		FALSE		2	trans-MR, mixed-MR	no	no
UGDH	UGDH_D004802	UKBPPP_2023	GCST004606	Eosinophil counts	Eosinophilia	-0.296545	0.0436367	1.0773e-11	0.752101	0.454086	0.0976617	-0.103642	0.0703431	0.140651	1.0773	-11	9.76617	-2	1.40651	-1			8_80338764_G_A (ENSG00000305250,ENSG00000253237,ENSG00000206649,ENSG00000213791,ENSG00000305259,RNU6-1213P,RPL13AP18,ENSG00000253238,ENSG00000305232,MIR5708)				no		FALSE		2	trans-MR, mixed-MR	no	no
UGDH	UGDH_D004909	UKBPPP_2023	GCST90002397	Mean spheric corpuscular volume	Erythrocyte Indices	0.41622	0.0366378	6.58476e-30	-0.478338	0.413844	0.247746	0.3392	0.0421747	8.78522e-16	6.58476	-30	2.47746	-1	8.78522	-16			8_80338764_G_A (ENSG00000305250,ENSG00000253237,ENSG00000206649,ENSG00000213791,ENSG00000305259,RNU6-1213P,RPL13AP18,ENSG00000253238,ENSG00000305232,MIR5708)				no		FALSE		2	trans-MR, mixed-MR	no	no
UGDH	UGDH_D006402	UKBPPP_2023	GCST90002382, GCST004600, GCST004609	Eosinophil percentage of white cells	Hematologic Diseases	-0.240085	0.0268087	3.38259e-19	0.363325	0.232075	0.117454	-0.14502	0.0364206	6.83918e-05	3.38259	-19	1.17454	-1	6.83918	-5		8_80338764_G_A	8_80338764_G_A (ENSG00000305250,ENSG00000253237,ENSG00000206649,ENSG00000213791,ENSG00000305259,RNU6-1213P,RPL13AP18,ENSG00000253238,ENSG00000305232,MIR5708)				no		TRUE		3	trans-MR, mixed-MR, trans-coloc	no	no
UGDH	UGDH_D006937	UKBPPP_2023	GCST90038690	High cholesterol	Hypercholesterolemia	-0.0466816	0.00611102	2.19059e-14	-0.0205862	0.0416738	0.621318	-0.0403287	0.00795729	4.01702e-07	2.19059	-14	6.21318	-1	4.01702	-7							no		FALSE	literature	2	trans-MR, mixed-MR	no	no
UGDH	UGDH_D007592	UKBPPP_2023	M13_POLYARTHROPATHIES	Polyarthropathies	Joint Diseases	-0.9896	0.116303	1.7576e-17	-0.100507	2.49654	0.967887	-1.08225	0.176124	8.00473e-10	1.7576	-17	9.67887	-1	8.00473	-10			8_80338764_G_A (ENSG00000305250,ENSG00000253237,ENSG00000206649,ENSG00000213791,ENSG00000305259,RNU6-1213P,RPL13AP18,ENSG00000253238,ENSG00000305232,MIR5708)				no		FALSE		2	trans-MR, mixed-MR	no	no
UGDH	UGDH_D008078	UKBPPP_2023	GCST90002412	Low density lipoprotein cholesterol levels	Cholesterol, LDL	-0.381778	0.0317031	2.12927e-33	-0.323222	0.286505	0.259255	-0.352939	0.0379896	1.53706e-20	2.12927	-33	2.59255	-1	1.53706	-20			16_68162948_TAAC_T (ENSG00000212445,ENSG00000262514,ENSG00000279621,RPS12P27,ENSG00000260891,ENSG00000263276,ENSG00000262160,MIR6773,ESRP2,ENSG00000305338)				no	0.0731347	FALSE	genetic_association	2	trans-MR, mixed-MR	no	no
UGDH	UGDH_D008218	UKBPPP_2023	GCST90002316, GCST004627	Lymphocyte count	Lymphocytosis	-0.354074	0.0470101	5.00188e-14	-0.055518	0.590154	0.925051	-0.222745	0.0463727	1.56012e-06	5.00188	-14	9.25051	-1	1.56012	-6			16_68162948_TAAC_T (ENSG00000212445,ENSG00000262514,ENSG00000279621,RPS12P27,ENSG00000260891,ENSG00000263276,ENSG00000262160,MIR6773,ESRP2,ENSG00000305338)				no		TRUE		2	trans-MR, mixed-MR	no	no
UGDH	UGDH_D008232	UKBPPP_2023	GCST004625	Monocyte count	Lymphoproliferative Disorders	-0.309986	0.0438	1.46978e-12	0.126601	0.389957	0.745443	-0.173568	0.0616992	0.00490623	1.46978	-12	7.45443	-1	4.90623	-3			8_80338764_G_A (ENSG00000305250,ENSG00000253237,ENSG00000206649,ENSG00000213791,ENSG00000305259,RNU6-1213P,RPL13AP18,ENSG00000253238,ENSG00000305232,MIR5708)				no		FALSE		2	trans-MR, mixed-MR	no	no
UGDH	UGDH_D009103	UKBPPP_2023	G6_MS	MS-disease / Multiple Sclerosis	Multiple Sclerosis	3.19683	0.447047	8.61554e-13	-11.1998	11.7947	0.342336	2.78344	0.509881	4.78857e-08	8.61554	-13	3.42336	-1	4.78857	-8			16_68162948_TAAC_T (ENSG00000212445,ENSG00000262514,ENSG00000279621,RPS12P27,ENSG00000260891,ENSG00000263276,ENSG00000262160,MIR6773,ESRP2,ENSG00000305338)				no		FALSE		2	trans-MR, mixed-MR	no	no
UGDH	UGDH_D013167	UKBPPP_2023	M13_ANKYLOSPON, SPONDYLOARTHRITIS	Ankylosing spondylitis	Spondylitis, Ankylosing	-8.76417	0.77079	5.87319e-30	-11.7327	18.5084	0.52614	-8.80394	1.00703	2.28026e-18	5.87319	-30	5.2614	-1	2.28026	-18			8_80338764_G_A (ENSG00000305250,ENSG00000253237,ENSG00000206649,ENSG00000213791,ENSG00000305259,RNU6-1213P,RPL13AP18,ENSG00000253238,ENSG00000305232,MIR5708), 16_68162948_TAAC_T (ENSG00000212445,ENSG00000262514,ENSG00000279621,RPS12P27,ENSG00000260891,ENSG00000263276,ENSG00000262160,MIR6773,ESRP2,ENSG00000305338)				no		TRUE		2	trans-MR, mixed-MR	no	no
UGDH	UGDH_D013921	UKBPPP_2023	GCST90002403	Red blood cell count	Thrombocytopenia	-0.197464	0.0294776	2.10164e-11	0.402724	0.327448	0.21874	-0.137781	0.0379524	0.000283034	2.10164	-11	2.1874	-1	2.83034	-4			16_68162948_TAAC_T (ENSG00000212445,ENSG00000262514,ENSG00000279621,RPS12P27,ENSG00000260891,ENSG00000263276,ENSG00000262160,MIR6773,ESRP2,ENSG00000305338)				no		FALSE		2	trans-MR, mixed-MR	no	no
UGDH	UGDH_D015212	UKBPPP_2023	GCST90038683	Inflammatory bowel disease	Inflammatory Bowel Diseases	-0.0123383	0.00192724	1.53311e-10	-0.0232511	0.0189061	0.218765	-0.0123847	0.00260814	2.04944e-06	1.53311	-10	2.18765	-1	2.04944	-6			8_80338764_G_A (ENSG00000305250,ENSG00000253237,ENSG00000206649,ENSG00000213791,ENSG00000305259,RNU6-1213P,RPL13AP18,ENSG00000253238,ENSG00000305232,MIR5708)				no		FALSE	literature	2	trans-MR, mixed-MR	no	no
UGDH	UGDH_D015863	UKBPPP_2023	H7_IRIDOACUTE, H7_IRIDOCYCLITIS, H7_IRIDOCHRONIC, H7_IRIDONAS	Acute and subacute iridocyclitis	Iridocyclitis	-4.48773	0.415684	3.59462e-27	-4.99403	8.91397	0.575311	-4.70904	0.503111	7.98536e-21	3.59462	-27	5.75311	-1	7.98536	-21			8_80338764_G_A (ENSG00000305250,ENSG00000253237,ENSG00000206649,ENSG00000213791,ENSG00000305259,RNU6-1213P,RPL13AP18,ENSG00000253238,ENSG00000305232,MIR5708), 16_68162948_TAAC_T (ENSG00000212445,ENSG00000262514,ENSG00000279621,RPS12P27,ENSG00000260891,ENSG00000263276,ENSG00000262160,MIR6773,ESRP2,ENSG00000305338)				no		TRUE		2	trans-MR, mixed-MR	no	no
UGDH	UGDH_D016918	UKBPPP_2023	M13_REACTARTH	Reactive arthropathies	Arthritis, Reactive	-4.28442	0.453234	3.29213e-21	-7.29207	7.78901	0.34917	-3.80485	0.535966	1.25628e-12	3.29213	-21	3.4917	-1	1.25628	-12			8_80338764_G_A (ENSG00000305250,ENSG00000253237,ENSG00000206649,ENSG00000213791,ENSG00000305259,RNU6-1213P,RPL13AP18,ENSG00000253238,ENSG00000305232,MIR5708)				no		FALSE		2	trans-MR, mixed-MR	no	no
UGDH	UGDH_Doctor diagnosed hayfever or allergic rhinitis	UKBPPP_2023	categorical-22126-both_sexes-22126	Doctor diagnosed hayfever or allergic rhinitis	Doctor diagnosed hayfever or allergic rhinitis	0.705416	0.0981142	6.49111e-13	2.9945	1.06938	0.00510667	0.950436	0.151081	3.15635e-10	6.49111	-13	5.10667	-3	3.15635	-10							no		FALSE		2	trans-MR, mixed-MR	no	no
UGDH	UGDH_EFO_0002950	UKBPPP_2023	icd10-Z34-both_sexes	Z34 Supervision of normal pregnancy	Z34 Supervision of normal pregnancy	2.24437	0.29358	2.09245e-14	2.11963	4.03259	0.599148	1.92466	0.376322	3.14723e-07	2.09245	-14	5.99148	-1	3.14723	-7		6_32518532_G_C					no		FALSE		3	trans-MR, mixed-MR, trans-coloc	no	no
UGDH	UGDH_EFO_0003778	UKBPPP_2023	phecode-696.42-both_sexes, categorical-20002-both_sexes-1477, icd10-M07-both_sexes	Psoriatic arthropathy	Psoriatic arthropathy	-5.89468	0.560963	7.92386e-26	-4.88357	4.97122	0.325918	-5.68446	0.630022	1.83617e-19	7.92386	-26	3.25918	-1	1.83617	-19							no		TRUE		2	trans-MR, mixed-MR	no	no
UGDH	UGDH_EFO_0004198	UKBPPP_2023	icd10-C44-both_sexes	C44 Other malignant neoplasms of skin	C44 Other malignant neoplasms of skin	-0.908044	0.122678	1.34315e-13	-2.6266	1.14836	0.0221803	-0.715572	0.187118	0.00013121	1.34315	-13	2.21803	-2	1.3121	-4							no		FALSE	literature	2	trans-MR, mixed-MR	no	no
UGDH	UGDH_EFO_0004305	UKBPPP_2023	continuous-30010-both_sexes-irnt	Red blood cell (erythrocyte) count	Red blood cell (erythrocyte) count	-0.209718	0.0301735	3.64203e-12	0.689908	0.5525	0.211775	-0.0186038	0.0379075	0.623591	3.64203	-12	2.11775	-1	6.23591	-1		16_68162948_TAAC_T	16_68162948_TAAC_T (ENSG00000212445,ENSG00000262514,ENSG00000279621,RPS12P27,ENSG00000260891,ENSG00000263276,ENSG00000262160,MIR6773,ESRP2,ENSG00000305338)				no		FALSE		3	trans-MR, mixed-MR, trans-coloc	no	no
UGDH	UGDH_EFO_0004312	UKBPPP_2023	continuous-20151-both_sexes-irnt	Forced vital capacity (FVC), Best measure	Forced vital capacity (FVC), Best measure	0.128759	0.0178414	5.31848e-13	0.0740325	0.313028	0.813041	0.129146	0.0263329	9.37352e-07	5.31848	-13	8.13041	-1	9.37352	-7							no		FALSE		2	trans-MR, mixed-MR	no	no
UGDH	UGDH_EFO_0004314	UKBPPP_2023	continuous-20153-both_sexes-irnt	Forced expiratory volume in 1-second (FEV1), predicted	Forced expiratory volume in 1-second (FEV1), predicted	0.0906988	0.0147782	8.39263e-10	0.0153672	0.224735	0.945484	0.0958877	0.0201478	1.94357e-06	8.39263	-10	9.45484	-1	1.94357	-6							no		FALSE		2	trans-MR, mixed-MR	no	no
UGDH	UGDH_EFO_0004339	UKBPPP_2023	continuous-50-both_sexes-irnt	Standing height	Standing height	0.157646	0.0208729	4.26436e-14	-0.133278	0.67211	0.842812	0.171585	0.0293145	4.82097e-09	4.26436	-14	8.42812	-1	4.82097	-9			8_80338764_G_A (ENSG00000305250,ENSG00000253237,ENSG00000206649,ENSG00000213791,ENSG00000305259,RNU6-1213P,RPL13AP18,ENSG00000253238,ENSG00000305232,MIR5708)				no		FALSE		2	trans-MR, mixed-MR	no	no
UGDH	UGDH_EFO_0004340	UKBPPP_2023	continuous-23104-both_sexes-irnt	Body mass index (BMI)	Body mass index (BMI)	-0.156339	0.0221378	1.64027e-12	0.00145111	0.249283	0.995355	-0.152466	0.032482	2.681e-06	1.64027	-12	9.95355	-1	2.681	-6							no		FALSE		2	trans-MR, mixed-MR	no	no
UGDH	UGDH_EFO_0004458	UKBPPP_2023	biomarkers-30710-both_sexes-irnt	C-reactive protein	C-reactive protein	-0.214542	0.0306493	2.56129e-12	0.620821	0.492188	0.207183	-0.182068	0.0446809	4.6041e-05	2.56129	-12	2.07183	-1	4.6041	-5			16_68162948_TAAC_T (ENSG00000212445,ENSG00000262514,ENSG00000279621,RPS12P27,ENSG00000260891,ENSG00000263276,ENSG00000262160,MIR6773,ESRP2,ENSG00000305338)				no		FALSE		2	trans-MR, mixed-MR	no	no
UGDH	UGDH_EFO_0004526	UKBPPP_2023	continuous-30040-both_sexes-irnt	Mean corpuscular volume	Mean corpuscular volume	0.255982	0.0343463	9.12483e-14	-0.42617	0.801047	0.594715	0.270568	0.0442996	1.01092e-09	9.12483	-14	5.94715	-1	1.01092	-9							no		FALSE		2	trans-MR, mixed-MR	no	no
UGDH	UGDH_EFO_0004527	UKBPPP_2023	continuous-30050-both_sexes-irnt	Mean corpuscular haemoglobin	Mean corpuscular haemoglobin	0.398284	0.0413036	5.27114e-22	-0.27185	0.952828	0.775408	0.358862	0.0622446	8.14931e-09	5.27114	-22	7.75408	-1	8.14931	-9							no		FALSE		2	trans-MR, mixed-MR	no	no
UGDH	UGDH_EFO_0004528	UKBPPP_2023	continuous-30020-both_sexes-irnt	Haemoglobin concentration	Haemoglobin concentration	0.211339	0.0241222	1.93227e-18	0.551272	0.770315	0.47421	0.186572	0.0324697	9.13642e-09	1.93227	-18	4.7421	-1	9.13642	-9		8_80338764_G_A	8_80338764_G_A (ENSG00000305250,ENSG00000253237,ENSG00000206649,ENSG00000213791,ENSG00000305259,RNU6-1213P,RPL13AP18,ENSG00000253238,ENSG00000305232,MIR5708)				no		FALSE		3	trans-MR, mixed-MR, trans-coloc	no	no
UGDH	UGDH_EFO_0004532	UKBPPP_2023	biomarkers-30730-both_sexes-irnt	Gamma glutamyltransferase	Gamma glutamyltransferase	-0.309221	0.0324329	1.51064e-21	0.641069	0.404877	0.113338	-0.175531	0.0448672	9.14435e-05	1.51064	-21	1.13338	-1	9.14435	-5		8_80338764_G_A	8_80338764_G_A (ENSG00000305250,ENSG00000253237,ENSG00000206649,ENSG00000213791,ENSG00000305259,RNU6-1213P,RPL13AP18,ENSG00000253238,ENSG00000305232,MIR5708)				no	0.0774764	FALSE	genetic_association	3	trans-MR, mixed-MR, trans-coloc	no	no
UGDH	UGDH_EFO_0004536	UKBPPP_2023	biomarkers-30860-both_sexes-irnt	Total protein	Total protein	-0.524653	0.0495594	3.44766e-26	0.99817	1.05282	0.343081	-0.287658	0.068364	2.57933e-05	3.44766	-26	3.43081	-1	2.57933	-5		8_80338764_G_A	8_80338764_G_A (ENSG00000305250,ENSG00000253237,ENSG00000206649,ENSG00000213791,ENSG00000305259,RNU6-1213P,RPL13AP18,ENSG00000253238,ENSG00000305232,MIR5708)				no		FALSE		3	trans-MR, mixed-MR, trans-coloc	no	no
UGDH	UGDH_EFO_0004568	UKBPPP_2023	continuous-NAP-both_sexes-irnt	Non-albumin protein	Non-albumin protein	-0.640442	0.05647	8.19275e-30	1.25075	1.16837	0.284391	-0.395269	0.0730977	6.39452e-08	8.19275	-30	2.84391	-1	6.39452	-8		8_80338764_G_A	8_80338764_G_A (ENSG00000305250,ENSG00000253237,ENSG00000206649,ENSG00000213791,ENSG00000305259,RNU6-1213P,RPL13AP18,ENSG00000253238,ENSG00000305232,MIR5708)				no		FALSE		3	trans-MR, mixed-MR, trans-coloc	no	no
UGDH	UGDH_EFO_0004570	UKBPPP_2023	biomarkers-30660-both_sexes-irnt	Direct bilirubin	Direct bilirubin	0.251272	0.0289377	3.84741e-18	0.147369	0.430119	0.731881	0.223778	0.0396042	1.60104e-08	3.84741	-18	7.31881	-1	1.60104	-8			16_68162948_TAAC_T (ENSG00000212445,ENSG00000262514,ENSG00000279621,RPS12P27,ENSG00000260891,ENSG00000263276,ENSG00000262160,MIR6773,ESRP2,ENSG00000305338)				no		FALSE		2	trans-MR, mixed-MR	no	no
UGDH	UGDH_EFO_0004574	UKBPPP_2023	biomarkers-30690-both_sexes-irnt	Cholesterol	Cholesterol	-0.343622	0.0286409	3.657e-33	0.0913541	0.381167	0.810586	-0.321537	0.0434103	1.29267e-13	3.657	-33	8.10586	-1	1.29267	-13							no	0.039438	FALSE	genetic_association	2	trans-MR, mixed-MR	no	no
UGDH	UGDH_EFO_0004611	UKBPPP_2023	continuous-LDLC-both_sexes-medadj_irnt, continuous-LDLC-both_sexes-medadj_raw, biomarkers-30780-both_sexes-irnt	LDL direct, adjusted by medication	LDL direct, adjusted by medication	-0.538624	0.0391353	4.24834e-43	-0.276458	0.504109	0.583412	-0.503793	0.0486799	4.22481e-25	4.24834	-43	5.83412	-1	4.22481	-25			16_68162948_TAAC_T (ENSG00000212445,ENSG00000262514,ENSG00000279621,RPS12P27,ENSG00000260891,ENSG00000263276,ENSG00000262160,MIR6773,ESRP2,ENSG00000305338)				no	0.0731347	TRUE	genetic_association	2	trans-MR, mixed-MR	no	no
UGDH	UGDH_EFO_0004615	UKBPPP_2023	biomarkers-30640-both_sexes-irnt	Apolipoprotein B	Apolipoprotein B	-0.386171	0.0302075	2.01598e-37	-0.0126718	0.446919	0.97738	-0.346884	0.0378282	4.73155e-20	2.01598	-37	9.7738	-1	4.73155	-20		16_68162948_TAAC_T	16_68162948_TAAC_T (ENSG00000212445,ENSG00000262514,ENSG00000279621,RPS12P27,ENSG00000260891,ENSG00000263276,ENSG00000262160,MIR6773,ESRP2,ENSG00000305338)				no	0.0320934	FALSE	genetic_association	3	trans-MR, mixed-MR, trans-coloc	no	no
UGDH	UGDH_EFO_0004713	UKBPPP_2023	continuous-FEV1FVC-both_sexes-irnt	FEV1/FVC ratio	FEV1/FVC ratio	-0.411466	0.0426715	5.28104e-22	0.528133	0.604748	0.382493	-0.375363	0.0495317	3.50293e-14	5.28104	-22	3.82493	-1	3.50293	-14			16_68162948_TAAC_T (ENSG00000212445,ENSG00000262514,ENSG00000279621,RPS12P27,ENSG00000260891,ENSG00000263276,ENSG00000262160,MIR6773,ESRP2,ENSG00000305338)				no		FALSE		2	trans-MR, mixed-MR	no	no
UGDH	UGDH_EFO_0004784	UKBPPP_2023	categorical-6138-both_sexes-1	Qualifications	self reported educational attainment	0.380829	0.0602978	2.6876e-10	-0.236816	0.691864	0.732135	0.304708	0.0789999	0.000114755	2.6876	-10	7.32135	-1	1.14755	-4		6_31602124_C_T					no		FALSE		3	trans-MR, mixed-MR, trans-coloc	no	no
UGDH	UGDH_EFO_0005128	UKBPPP_2023	continuous-AG-both_sexes-irnt	Albumin/Globulin ratio	Albumin/Globulin ratio	0.537396	0.0501866	9.34053e-27	-1.09903	0.975099	0.259702	0.339156	0.0624398	5.58091e-08	9.34053	-27	2.59702	-1	5.58091	-8			8_80338764_G_A (ENSG00000305250,ENSG00000253237,ENSG00000206649,ENSG00000213791,ENSG00000305259,RNU6-1213P,RPL13AP18,ENSG00000253238,ENSG00000305232,MIR5708)				no		FALSE		2	trans-MR, mixed-MR	no	no
UGDH	UGDH_EFO_0006335	UKBPPP_2023	continuous-SBP-both_sexes-combined_irnt	Systolic blood pressure, combined automated + manual reading	Systolic blood pressure, combined automated + manual reading	-0.139802	0.0228777	9.91067e-10	-0.133984	0.260558	0.607099	-0.116788	0.0300434	0.000101369	9.91067	-10	6.07099	-1	1.01369	-4			16_68162948_TAAC_T (ENSG00000212445,ENSG00000262514,ENSG00000279621,RPS12P27,ENSG00000260891,ENSG00000263276,ENSG00000262160,MIR6773,ESRP2,ENSG00000305338)				no		FALSE		2	trans-MR, mixed-MR	no	no
UGDH	UGDH_EFO_0006336	UKBPPP_2023	continuous-DBP-both_sexes-combined_irnt, continuous-DBP-both_sexes-combined_raw	Diastolic blood pressure, combined automated + manual reading	Diastolic blood pressure, combined automated + manual reading	-0.190125	0.0254741	8.42776e-14	0.403183	0.260749	0.122045	-0.112817	0.0366219	0.00206601	8.42776	-14	1.22045	-1	2.06601	-3			8_80338764_G_A (ENSG00000305250,ENSG00000253237,ENSG00000206649,ENSG00000213791,ENSG00000305259,RNU6-1213P,RPL13AP18,ENSG00000253238,ENSG00000305232,MIR5708)				no		TRUE		2	trans-MR, mixed-MR	no	no
UGDH	UGDH_EFO_0006941	UKBPPP_2023	continuous-47-both_sexes-irnt	Hand grip strength (right)	Hand grip strength (right)	0.11393	0.017133	2.93673e-11	-0.167862	0.194287	0.387593	0.0785477	0.023212	0.000714586	2.93673	-11	3.87593	-1	7.14586	-4			8_80338764_G_A (ENSG00000305250,ENSG00000253237,ENSG00000206649,ENSG00000213791,ENSG00000305259,RNU6-1213P,RPL13AP18,ENSG00000253238,ENSG00000305232,MIR5708)				no		FALSE		2	trans-MR, mixed-MR	no	no
UGDH	UGDH_EFO_0007010	UKBPPP_2023	categorical-20003-both_sexes-1140861998	Treatment/medication code	drug use measurement	0.896529	0.134279	2.44515e-11	4.05218	2.83124	0.152362	0.968657	0.21738	8.34785e-06	2.44515	-11	1.52362	-1	8.34785	-6			8_80338764_G_A (ENSG00000305250,ENSG00000253237,ENSG00000206649,ENSG00000213791,ENSG00000305259,RNU6-1213P,RPL13AP18,ENSG00000253238,ENSG00000305232,MIR5708)				no		FALSE		2	trans-MR, mixed-MR	no	no
UGDH	UGDH_EFO_0007800	UKBPPP_2023	continuous-23119-both_sexes-irnt, continuous-23123-both_sexes-irnt	Arm fat percentage (right)	Arm fat percentage (right)	-0.0909305	0.0137236	3.45219e-11	-0.011106	0.147571	0.940009	-0.0753046	0.0209986	0.000335573	3.45219	-11	9.40009	-1	3.35573	-4							no		TRUE		2	trans-MR, mixed-MR	no	no
UGDH	UGDH_EFO_0007984	UKBPPP_2023	continuous-30110-both_sexes-irnt	Platelet distribution width	Platelet distribution width	0.480999	0.0398158	1.33696e-33	0.609493	0.522008	0.242972	0.449362	0.0467555	7.1926e-22	1.33696	-33	2.42972	-1	7.1926	-22							no		FALSE		2	trans-MR, mixed-MR	no	no
UGDH	UGDH_EFO_0007985	UKBPPP_2023	continuous-30090-both_sexes-irnt	Platelet crit	Platelet crit	-0.181049	0.0252205	7.04206e-13	0.1518	0.211765	0.473477	-0.155698	0.0314158	7.19434e-07	7.04206	-13	4.73477	-1	7.19434	-7			8_80338764_G_A (ENSG00000305250,ENSG00000253237,ENSG00000206649,ENSG00000213791,ENSG00000305259,RNU6-1213P,RPL13AP18,ENSG00000253238,ENSG00000305232,MIR5708)				no		FALSE		2	trans-MR, mixed-MR	no	no
UGDH	UGDH_EFO_0007991	UKBPPP_2023	continuous-30210-both_sexes-irnt	Eosinophill percentage	Eosinophill percentage	-0.296887	0.0340665	2.90984e-18	0.620867	0.55711	0.26509	-0.127209	0.0412065	0.00202109	2.90984	-18	2.6509	-1	2.02109	-3		8_80338764_G_A	8_80338764_G_A (ENSG00000305250,ENSG00000253237,ENSG00000206649,ENSG00000213791,ENSG00000305259,RNU6-1213P,RPL13AP18,ENSG00000253238,ENSG00000305232,MIR5708)				no		FALSE		3	trans-MR, mixed-MR, trans-coloc	no	no
UGDH	UGDH_EFO_0009259	UKBPPP_2023	phecode-172.2-both_sexes	Other non-epithelial cancer of skin	Other non-epithelial cancer of skin	-0.89185	0.122181	2.89075e-13	-2.6245	1.1526	0.0227847	-0.678268	0.188997	0.000332229	2.89075	-13	2.27847	-2	3.32229	-4							no		FALSE	literature	2	trans-MR, mixed-MR	no	no
UGDH	UGDH_EFO_0009682	UKBPPP_2023	icd10-O32-both_sexes	O32 Maternal care for known or suspected malpresentation of foetus	O32 Maternal care for known or suspected malpresentation of foetus	2.8586	0.27654	4.7919e-25	2.15237	5.4371	0.692204	2.61198	0.321658	4.64757e-16	4.7919	-25	6.92204	-1	4.64757	-16		8_80338764_G_A	8_80338764_G_A (ENSG00000305250,ENSG00000253237,ENSG00000206649,ENSG00000213791,ENSG00000305259,RNU6-1213P,RPL13AP18,ENSG00000253238,ENSG00000305232,MIR5708)				no	0.0348389	FALSE	genetic_association	3	trans-MR, mixed-MR, trans-coloc	no	no
UGDH	UGDH_HP_0003124	UKBPPP_2023	categorical-20002-both_sexes-1473	Non-cancer illness code, self-reported	hypercholesterolemia	-0.476394	0.0618969	1.39775e-14	-0.648449	0.551706	0.239854	-0.475001	0.0859195	3.23086e-08	1.39775	-14	2.39854	-1	3.23086	-8							no		FALSE	literature	2	trans-MR, mixed-MR	no	no
UGDH	UGDH_HP_0025328	UKBPPP_2023	icd10-O46-both_sexes	O46 Antepartum haemorrhage, not elsewhere classified	O46 Antepartum haemorrhage, not elsewhere classified	2.0641	0.263446	4.68821e-15	0.935195	3.99781	0.815042	1.75053	0.328428	9.82055e-08	4.68821	-15	8.15042	-1	9.82055	-8			8_80338764_G_A (ENSG00000305250,ENSG00000253237,ENSG00000206649,ENSG00000213791,ENSG00000305259,RNU6-1213P,RPL13AP18,ENSG00000253238,ENSG00000305232,MIR5708)				no		FALSE		2	trans-MR, mixed-MR	no	no
UGDH	UGDH_Haematocrit percentage	UKBPPP_2023	continuous-30030-both_sexes-irnt	Haematocrit percentage	Haematocrit percentage	0.204461	0.0243528	4.62787e-17	0.489327	0.609886	0.422364	0.214892	0.0302867	1.29108e-12	4.62787	-17	4.22364	-1	1.29108	-12		16_68162948_TAAC_T	16_68162948_TAAC_T (ENSG00000212445,ENSG00000262514,ENSG00000279621,RPS12P27,ENSG00000260891,ENSG00000263276,ENSG00000262160,MIR6773,ESRP2,ENSG00000305338)				no		FALSE		3	trans-MR, mixed-MR, trans-coloc	no	no
UGDH	UGDH_Hearing difficulty/problems with background noise	UKBPPP_2023	categorical-2257-both_sexes-2257	Hearing difficulty/problems with background noise	Hearing difficulty/problems with background noise	-0.277448	0.045016	7.12322e-10	0.459001	0.37803	0.224675	-0.287925	0.0699302	3.83308e-05	7.12322	-10	2.24675	-1	3.83308	-5			8_80338764_G_A (ENSG00000305250,ENSG00000253237,ENSG00000206649,ENSG00000213791,ENSG00000305259,RNU6-1213P,RPL13AP18,ENSG00000253238,ENSG00000305232,MIR5708)				no		FALSE		2	trans-MR, mixed-MR	no	no
UGDH	UGDH_MONDO_0002898	UKBPPP_2023	phecode-172-both_sexes	Skin cancer	Skin cancer	-0.660549	0.103864	2.02073e-10	-2.23189	1.03165	0.0305093	-0.588723	0.171532	0.000598821	2.02073	-10	3.05093	-2	5.98821	-4							no		FALSE	literature	2	trans-MR, mixed-MR	no	no
UGDH	UGDH_MONDO_0043839	UKBPPP_2023	categorical-6149-both_sexes-1	Mouth/teeth dental problems	Mouth ulcers	-0.519929	0.0739183	2.00939e-12	-0.562869	1.07176	0.599455	-0.579357	0.0998963	6.64795e-09	2.00939	-12	5.99455	-1	6.64795	-9							no		FALSE		2	trans-MR, mixed-MR	no	no
UGDH	UGDH_Mean sphered cell volume	UKBPPP_2023	continuous-30270-both_sexes-irnt	Mean sphered cell volume	Mean sphered cell volume	0.3472	0.0456108	2.69427e-14	-0.641344	0.739311	0.385675	0.268923	0.063454	2.25438e-05	2.69427	-14	3.85675	-1	2.25438	-5		16_68162948_TAAC_T	16_68162948_TAAC_T (ENSG00000212445,ENSG00000262514,ENSG00000279621,RPS12P27,ENSG00000260891,ENSG00000263276,ENSG00000262160,MIR6773,ESRP2,ENSG00000305338)				no		FALSE		3	trans-MR, mixed-MR, trans-coloc	no	no
UGDH	UGDH_Other (seronegative) rheumatoid arthritis, wide	UKBPPP_2023	RHEUMA_OTHER_WIDE	Other (seronegative) rheumatoid arthritis, wide	Other (seronegative) rheumatoid arthritis, wide	-1.62183	0.2222	2.89994e-13	-3.38518	3.35503	0.312981	-1.63896	0.275859	2.82772e-09	2.89994	-13	3.12981	-1	2.82772	-9			8_80338764_G_A (ENSG00000305250,ENSG00000253237,ENSG00000206649,ENSG00000213791,ENSG00000305259,RNU6-1213P,RPL13AP18,ENSG00000253238,ENSG00000305232,MIR5708)				no		FALSE		2	trans-MR, mixed-MR	no	no
UGDH	UGDH_Other specified/unspecified inflammatory spondylopathies	UKBPPP_2023	M13_SPONDYLINFLAMNAS	Other specified/unspecified inflammatory spondylopathies	Other specified/unspecified inflammatory spondylopathies	-6.74678	0.688546	1.14158e-22	-11.3867	14.5122	0.432667	-6.27641	0.881481	1.07689e-12	1.14158	-22	4.32667	-1	1.07689	-12			16_68162948_TAAC_T (ENSG00000212445,ENSG00000262514,ENSG00000279621,RPS12P27,ENSG00000260891,ENSG00000263276,ENSG00000262160,MIR6773,ESRP2,ENSG00000305338)				no		FALSE		2	trans-MR, mixed-MR	no	no
UGDH	UGDH_Reactive arthropathies, FINNGEN	UKBPPP_2023	RHEUMA_ARHTROPAT_REACTIVE	Reactive arthropathies, FINNGEN	Reactive arthropathies, FINNGEN	-4.45773	0.487337	5.84641e-20	-7.9163	7.78583	0.309269	-3.83889	0.566514	1.23261e-11	5.84641	-20	3.09269	-1	1.23261	-11			8_80338764_G_A (ENSG00000305250,ENSG00000253237,ENSG00000206649,ENSG00000213791,ENSG00000305259,RNU6-1213P,RPL13AP18,ENSG00000253238,ENSG00000305232,MIR5708)				no		FALSE		2	trans-MR, mixed-MR	no	no
UGDH	UGDH_Reimbursement for rheumatic diseases	UKBPPP_2023	K11_REIMB_202	Reimbursement for rheumatic diseases	Reimbursement for rheumatic diseases	-2.3253	0.222631	1.55115e-25	-2.02841	5.02678	0.686564	-2.32961	0.296717	4.11783e-15	1.55115	-25	6.86564	-1	4.11783	-15			8_80338764_G_A (ENSG00000305250,ENSG00000253237,ENSG00000206649,ENSG00000213791,ENSG00000305259,RNU6-1213P,RPL13AP18,ENSG00000253238,ENSG00000305232,MIR5708)				no		FALSE		2	trans-MR, mixed-MR	no	no
UGDH	UGDH_Seronegative rheumatoid arthritis	UKBPPP_2023	RHEUMA_SERONEG	Seronegative rheumatoid arthritis	Seronegative rheumatoid arthritis	-1.50856	0.243449	5.76918e-10	-4.1459	3.33487	0.213796	-1.79834	0.345984	2.01715e-07	5.76918	-10	2.13796	-1	2.01715	-7			16_68162948_TAAC_T (ENSG00000212445,ENSG00000262514,ENSG00000279621,RPS12P27,ENSG00000260891,ENSG00000263276,ENSG00000262160,MIR6773,ESRP2,ENSG00000305338)				no		FALSE		2	trans-MR, mixed-MR	no	no
UGDH	UGDH_Seropositive rheumatoid arthritis, strict definition	UKBPPP_2023	RHEUMA_SEROPOS_STRICT	Seropositive rheumatoid arthritis, strict definition	Seropositive rheumatoid arthritis, strict definition	-1.70475	0.279466	1.06047e-09	-0.0401074	5.00315	0.993604	-1.47924	0.325572	5.53254e-06	1.06047	-9	9.93604	-1	5.53254	-6			8_80338764_G_A (ENSG00000305250,ENSG00000253237,ENSG00000206649,ENSG00000213791,ENSG00000305259,RNU6-1213P,RPL13AP18,ENSG00000253238,ENSG00000305232,MIR5708)				no		FALSE		2	trans-MR, mixed-MR	no	no
UGDH	UGDH_Seropositive rheumatoid arthritis, wide	UKBPPP_2023	RHEUMA_SEROPOS_WIDE	Seropositive rheumatoid arthritis, wide	Seropositive rheumatoid arthritis, wide	-1.76951	0.228427	9.44452e-15	-0.853258	4.10553	0.83536	-1.54552	0.259591	2.62191e-09	9.44452	-15	8.3536	-1	2.62191	-9			8_80338764_G_A (ENSG00000305250,ENSG00000253237,ENSG00000206649,ENSG00000213791,ENSG00000305259,RNU6-1213P,RPL13AP18,ENSG00000253238,ENSG00000305232,MIR5708)				no		FALSE		2	trans-MR, mixed-MR	no	no
UGDH	UGDH_Spondylopathies (FG)	UKBPPP_2023	SPONDYLOPATHY_FG	Spondylopathies (FG)	Spondylopathies (FG)	-7.26483	0.638879	5.81693e-30	-9.32945	16.5292	0.572467	-7.4147	0.869706	1.52113e-17	5.81693	-30	5.72467	-1	1.52113	-17			8_80338764_G_A (ENSG00000305250,ENSG00000253237,ENSG00000206649,ENSG00000213791,ENSG00000305259,RNU6-1213P,RPL13AP18,ENSG00000253238,ENSG00000305232,MIR5708)				no		FALSE		2	trans-MR, mixed-MR	no	no
UGDH	UGDH_anti-inflammatory	UKBPPP_2023	prescriptions-anti-inflammatory-both_sexes	anti-inflammatory	anti-inflammatory	-3.48396	0.474601	2.12292e-13	-0.885802	5.10172	0.862158	-1.58188	0.69359	0.0225652	2.12292	-13	8.62158	-1	2.25652	-2			16_68162948_TAAC_T (ENSG00000212445,ENSG00000262514,ENSG00000279621,RPS12P27,ENSG00000260891,ENSG00000263276,ENSG00000262160,MIR6773,ESRP2,ENSG00000305338)				no		FALSE		2	trans-MR, mixed-MR	no	no
UGDH	UGDH_calcipotriol	UKBPPP_2023	prescriptions-calcipotriol-both_sexes	calcipotriol	calcipotriol	-4.6809	0.55058	1.86714e-17	7.69458	6.57935	0.242201	-2.73226	0.840958	0.00115817	1.86714	-17	2.42201	-1	1.15817	-3			16_68162948_TAAC_T (ENSG00000212445,ENSG00000262514,ENSG00000279621,RPS12P27,ENSG00000260891,ENSG00000263276,ENSG00000262160,MIR6773,ESRP2,ENSG00000305338)				no		FALSE		2	trans-MR, mixed-MR	no	no
UGDH	UGDH_sulfasalazine	UKBPPP_2023	prescriptions-sulfasalazine-both_sexes	sulfasalazine	sulfasalazine	-3.48396	0.474601	2.12292e-13	-0.885802	5.10172	0.862158	-1.58188	0.69359	0.0225652	2.12292	-13	8.62158	-1	2.25652	-2			16_68162948_TAAC_T (ENSG00000212445,ENSG00000262514,ENSG00000279621,RPS12P27,ENSG00000260891,ENSG00000263276,ENSG00000262160,MIR6773,ESRP2,ENSG00000305338)				no		FALSE		2	trans-MR, mixed-MR	no	no
UGDH	UGDH_vitamin D derivative	UKBPPP_2023	prescriptions-vitamin_D_derivative-both_sexes	vitamin D derivative	vitamin D derivative	-4.6809	0.55058	1.86714e-17	7.69458	6.57935	0.242201	-2.73226	0.840958	0.00115817	1.86714	-17	2.42201	-1	1.15817	-3			16_68162948_TAAC_T (ENSG00000212445,ENSG00000262514,ENSG00000279621,RPS12P27,ENSG00000260891,ENSG00000263276,ENSG00000262160,MIR6773,ESRP2,ENSG00000305338)				no		FALSE		2	trans-MR, mixed-MR	no	no
UGT1A6	UGT1A6_D002769	SUN_2018	SAIGE_574	Cholelithiasis and cholecystitis	Cholelithiasis	-0.233576	0.0373477	3.99824e-10							3.9982	-10					2:233743701:C:G			yes	missense_variant		no	0.726925	FALSE	literature, genetic_association	2	cis-MR, cis-coloc	no	no
UGT1A6	UGT1A6_D006937	SUN_2018	GCST002221	Cholesterol, total	Hypercholesterolemia	0.087619	0.0140476	4.45221e-10							4.4522	-10					2:233770738:C:T			no			no	0.641173	FALSE	genetic_association	2	cis-MR, cis-coloc	no	no
UGT1A6	UGT1A6_D008078	SUN_2018	GCST90002412	Low density lipoprotein cholesterol levels	Cholesterol, LDL	0.038754	0.00544186	1.0679e-12	0.103868	0.0598913	0.0828705	0.0321294	0.00863725	0.000199328	1.0679	-12	8.2871	-2	1.9933	-4							no	0.756917	FALSE	genetic_association	1	mixed-MR	no	no
UGT1A6	UGT1A6_D014807	SUN_2018	GCST010144, GCST90000616, GCST90000615	Serum 25-Hydroxyvitamin D levels	Vitamin D	-0.196008	0.0152643	9.66218e-38							9.6622	-38								no			no		TRUE		2	cis-MR, mixed-MR	no	no
UGT1A6	UGT1A6_EFO_0004799	SUN_2018	FINNGEN_R5_K11_CHOLELITH, FINNGEN_R5_CHOLELITH_BROAD	Cholelithiasis	Cholelithiasis	-0.260494	0.0384079	1.18279e-11							1.1828	-11					2:233763993:G:T, 2:233684471:G:T			yes	missense_variant		no	0.726925	TRUE	literature, genetic_association	2	cis-MR, cis-coloc	no	no
UGT1A6	UGT1A6_EFO_0005556	SUN_2018	FINNGEN_R5_E4_GILBERT	Gilbert syndrome	Gilbert syndrome	-7.72523	0.599639	5.60013e-38							5.6001	-38					2:233763993:G:T			yes	missense_variant		no	0.929861	FALSE	literature, genetic_association	2	cis-MR, cis-coloc	no	no
UGT1A6	UGT1A6_c("EFO_0009534", "EFO_0009605", "EFO_0003832")	SUN_2018	FINNGEN_R5_K11_GALLBILPANC	"Disorders of gallbladder, biliary tract and pancreas"	"Disorders of gallbladder, biliary tract and pancreas"	-0.222258	0.0339986	6.26497e-11							6.265	-11					2:233757337:A:G			yes	missense_variant		no	0.747162	FALSE	genetic_association, literature	2	cis-MR, cis-coloc	no	no
UGT1A6	UGT1A6_c("MONDO_0037821", "MONDO_0024431")	SUN_2018	FINNGEN_R5_E4_PORBILIR	Disorders of porphyrin and bilirubin metabolism	Disorders of porphyrin and bilirubin metabolism	-5.40797	0.449133	2.16596e-33							2.166	-33					2:233763993:G:T			yes	missense_variant		no	0.944752	FALSE	literature, genetic_association	2	cis-MR, cis-coloc	no	no
UGT2A1	UGT2A1_D001791	SUN_2018	GCST90002357, NEALE2_30080_raw, GCST90002346, NEALE2_30110_raw, GCST004603, GCST004616, GCST004607, GCST004599	Platelet count	Blood Platelet Disorders	0.330043	0.0443004	9.32536e-14							9.3254	-14											no		TRUE		1	trans-MR	no	no
UGT2A1	UGT2A1_D007970	SUN_2018	GCST90002374	White blood cell count	Leukopenia	0.101098	0.0164599	8.14335e-10							8.1433	-10											no		FALSE		1	trans-MR	no	no
UGT2A1	UGT2A1_D063847	SUN_2018	NEALE2_30100_raw	Mean platelet (thrombocyte) volume	Mean Platelet Volume	-0.225976	0.0325949	4.12336e-12							4.1234	-12											no		FALSE		1	trans-MR	no	no
ULBP2	ULBP2_CHEBI_9150	UKBPPP_2023	categorical-20003-both_sexes-1140861958	Treatment/medication code	simvastatin	0.18649	0.0285349	6.33987e-11	0.251409	0.0990923	0.011177	0.265539	0.0482359	3.69144e-08	6.33987	-11	1.1177	-2	3.69144	-8			8_54524964_A_G (SEC11B,TRMT112P7,ENSG00000309172,ENSG00000309155,ENSG00000274310,SOX17,ENSG00000296109,RP1,RN7SL250P,ENSG00000310171)				no		FALSE		1	trans-MR	no	no
ULBP2	ULBP2_D001249	UKBPPP_2023	GCST007431	Lung function (FEV1/FVC)	Asthma	-0.0945635	0.0126733	8.54429e-14	-0.0454063	0.048022	0.344387	-0.0935352	0.0182866	3.13805e-07	8.54429	-14	3.44387	-1	3.13805	-7		15_63068995_CA_C	15_63068995_CA_C (ENSG00000259627,ENSG00000304562,TPM1-AS,ENSG00000259672,ENSG00000304541,TPM1,ENSG00000296856,LACTB,RPS27L,ENSG00000300579)				no		FALSE		2	trans-MR, trans-coloc	no	no
ULBP2	ULBP2_D001791	UKBPPP_2023	GCST90002400, GCST90002357, GCST90002402	Plateletcrit	Blood Platelet Disorders	-0.138382	0.0139593	3.64555e-23	-0.00602872	0.0829652	0.942072	-0.126599	0.0192782	5.13645e-11	3.64555	-23	9.42072	-1	5.13645	-11		4_102267552_C_T, 17_79800077_A_C	4_102267552_C_T (ENSG00000298500,ENSG00000294842,SLC39A8,RN7SL728P,ENSG00000251572,ENSG00000251309,ENSG00000260651,NFKB1,ENSG00000248161,MTND5P5), 17_79800077_A_C (ENSG00000262768,CBX8,LINC01977,ENSG00000295072,CBX2,ENSG00000301226,CBX4,ENSG00000262343,ENPP7,ENSG00000306583)				no		TRUE		2	trans-MR, trans-coloc	no	no
ULBP2	ULBP2_D004802	UKBPPP_2023	GCST90002298, GCST90002381	Eosinophil counts	Eosinophilia	0.0847026	0.0127483	3.04767e-11	0.0495551	0.103983	0.633668	-0.0174457	0.0220368	0.428559	3.04767	-11	6.33668	-1	4.28559	-1		4_102267552_C_T	4_102267552_C_T (ENSG00000298500,ENSG00000294842,SLC39A8,RN7SL728P,ENSG00000251572,ENSG00000251309,ENSG00000260651,NFKB1,ENSG00000248161,MTND5P5)				no		TRUE		2	trans-MR, trans-coloc	no	no
ULBP2	ULBP2_D006402	UKBPPP_2023	GCST004626, GCST004614, GCST004613, GCST004620, GCST90002399, GCST90002389, GCST004633	Myeloid white cell count	Hematologic Diseases	-0.250248	0.0216482	6.58992e-31	0.00512406	0.132855	0.969234	-0.179069	0.035139	3.46835e-07	6.58992	-31	9.69234	-1	3.46835	-7		5_72620575_T_G	5_72620575_T_G (ENSG00000304196,ENSG00000304173,ENSG00000296805,RPL7P22,ZNF366,H2BL1P,Y_RNA,ENSG00000261269,ENSG00000296791,TNPO1-DT)				no		TRUE		2	trans-MR, trans-coloc	no	no
ULBP2	ULBP2_D007970	UKBPPP_2023	GCST004610, GCST90002407, GCST90002374	White blood cell count	Leukopenia	-0.252558	0.0212516	1.42973e-32	0.0384718	0.132682	0.771851	-0.213343	0.0332034	1.31579e-10	1.42973	-32	7.71851	-1	1.31579	-10		5_72620575_T_G, 8_9879294_C_T	5_72620575_T_G (ENSG00000304196,ENSG00000304173,ENSG00000296805,RPL7P22,ZNF366,H2BL1P,Y_RNA,ENSG00000261269,ENSG00000296791,TNPO1-DT)				no		TRUE		2	trans-MR, trans-coloc	no	no
ULBP2	ULBP2_D008107	UKBPPP_2023	GCST90013405	Liver enzyme levels (alanine transaminase)	Liver Diseases	0.0272822	0.00259373	7.0988e-26	0.02297	0.0153011	0.133305	0.0250737	0.00372423	1.66669e-11	7.0988	-26	1.33305	-1	1.66669	-11		8_9879294_C_T					no		FALSE		2	trans-MR, trans-coloc	no	no
ULBP2	ULBP2_D008232	UKBPPP_2023	GCST004625, GCST90002340	Monocyte count	Lymphoproliferative Disorders	-0.200625	0.0192581	2.05963e-25	0.0569439	0.114243	0.618169	-0.137762	0.0312736	1.05761e-05	2.05963	-25	6.18169	-1	1.05761	-5		17_79800077_A_C	17_79800077_A_C (ENSG00000262768,CBX8,LINC01977,ENSG00000295072,CBX2,ENSG00000301226,CBX4,ENSG00000262343,ENPP7,ENSG00000306583)				no		TRUE		2	trans-MR, trans-coloc	no	no
ULBP2	ULBP2_D009503	UKBPPP_2023	GCST004629, GCST90002398, GCST90002351	Neutrophil count	Neutropenia	-0.225495	0.0206685	1.03174e-27	0.00041312	0.122975	0.99732	-0.160807	0.0340855	2.38454e-06	1.03174	-27	9.9732	-1	2.38454	-6		5_72620575_T_G, 8_9879294_C_T	5_72620575_T_G (ENSG00000304196,ENSG00000304173,ENSG00000296805,RPL7P22,ZNF366,H2BL1P,Y_RNA,ENSG00000261269,ENSG00000296791,TNPO1-DT)				no		TRUE		2	trans-MR, trans-coloc	no	no
ULBP2	ULBP2_D013921	UKBPPP_2023	GCST90002363, GCST90002403	Red blood cell count	Thrombocytopenia	0.0724218	0.0102973	2.02005e-12							2.02005	-12	0	0	0	0		4_102267552_C_T	4_102267552_C_T (ENSG00000298500,ENSG00000294842,SLC39A8,RN7SL728P,ENSG00000251572,ENSG00000251309,ENSG00000260651,NFKB1,ENSG00000248161,MTND5P5)				no		TRUE		2	trans-MR, trans-coloc	no	no
ULBP2	ULBP2_EFO_0000341	UKBPPP_2023	phecode-496-both_sexes	Chronic airway obstruction	Chronic airway obstruction	0.11788	0.018154	8.39453e-11	0.0620276	0.0331212	0.0611037	0.104157	0.0272476	0.000132038	8.39453	-11	6.11037	-2	1.32038	-4		8_11970691_C_T	8_11970691_C_T (DEFB136,DEFB135,ENSG00000255174,ENSG00000287755,DEFB134,ENSG00000305407,DEFB131E,OR7E161P,ENSG00000284610,ENSG00000290829)				no		FALSE	literature	2	mixed-MR, trans-coloc	no	no
ULBP2	ULBP2_EFO_0000400	UKBPPP_2023	phecode-250-both_sexes	Diabetes mellitus	Diabetes mellitus	0.255566	0.0396232	1.11912e-10	0.236348	0.134144	0.0780875	0.225304	0.0673477	0.000821681	1.11912	-10	7.80875	-2	8.21681	-4		9_133356757_CAGGGGAG_C	9_133356757_CAGGGGAG_C (SURF2,SURF1,SNORD36C,SNORD36A,SNORD36B,SNORD24,RPL7A,MED22,RPL21P81,Y_RNA)				no		FALSE		2	trans-MR, trans-coloc	no	no
ULBP2	ULBP2_EFO_0004308	UKBPPP_2023	continuous-30000-both_sexes-irnt	White blood cell (leukocyte) count	White blood cell (leukocyte) count	-0.186251	0.010841	3.73182e-66	-0.0596919	0.0960085	0.534115	-0.174728	0.0158168	2.26645e-28	3.73182	-66	5.34115	-1	2.26645	-28		2_162101843_G_A	2_162101843_G_A (ENSG00000233397,EIF3EP2,ENSG00000236841,ENSG00000309217,TIMM8AP1,DPP4,DPP4-DT,GCG,ENSG00000296511,ENSG00000304135)				no		FALSE		2	trans-MR, trans-coloc	no	no
ULBP2	ULBP2_EFO_0004337	UKBPPP_2023	continuous-20016-both_sexes-irnt	Fluid intelligence score	Fluid intelligence score	-0.101554	0.0165716	8.88698e-10	-0.0822548	0.072297	0.255231	-0.0749529	0.023946	0.00174761	8.88698	-10	2.55231	-1	1.74761	-3		4_102267552_C_T	4_102267552_C_T (ENSG00000298500,ENSG00000294842,SLC39A8,RN7SL728P,ENSG00000251572,ENSG00000251309,ENSG00000260651,NFKB1,ENSG00000248161,MTND5P5)				no		FALSE		2	trans-MR, trans-coloc	no	no
ULBP2	ULBP2_EFO_0004568	UKBPPP_2023	continuous-NAP-both_sexes-irnt	Non-albumin protein	Non-albumin protein	0.149588	0.0135656	2.83159e-28	0.215592	0.123897	0.0818421	0.14743	0.019457	3.52991e-14	2.83159	-28	8.18421	-2	3.52991	-14		6_136761810_A_G	6_136761810_A_G (ENSG00000296207,MAP3K5-AS2,MAP3K5,PEX7,ENSG00000201807,RNA5SP219,MAP3K5-AS1,RPL7AP37,SLC35D3,ENSG00000293197)				no		FALSE		2	trans-MR, trans-coloc	no	no
ULBP2	ULBP2_EFO_0004587	UKBPPP_2023	continuous-30120-both_sexes-irnt	Lymphocyte count	Lymphocyte count	-0.0736328	0.0111294	3.68866e-11	0.0105169	0.0879696	0.904839	-0.0939187	0.0167947	2.24276e-08	3.68866	-11	9.04839	-1	2.24276	-8		16_20345959_C_T	16_20345959_C_T (UMOD,GP2,ENSG00000263237,PDILT,ACSM5,ENSG00000304556,ENSG00000262995,ACSM2A,SNRPEP3,ENSG00000263253)				no		FALSE		2	trans-MR, trans-coloc	no	no
ULBP2	ULBP2_EFO_0004713	UKBPPP_2023	continuous-FEV1FVC-both_sexes-irnt	FEV1/FVC ratio	FEV1/FVC ratio	-0.0675066	0.0105254	1.42052e-10	-0.0254604	0.0715842	0.722088	-0.079315	0.0154824	3.00832e-07	1.42052	-10	7.22088	-1	3.00832	-7		15_63068995_CA_C	15_63068995_CA_C (ENSG00000259627,ENSG00000304562,TPM1-AS,ENSG00000259672,ENSG00000304541,TPM1,ENSG00000296856,LACTB,RPS27L,ENSG00000300579)				no		FALSE		2	trans-MR, trans-coloc	no	no
ULBP2	ULBP2_EFO_0004735	UKBPPP_2023	biomarkers-30620-both_sexes-irnt	Alanine aminotransferase	Alanine aminotransferase	0.129	0.0144624	4.67764e-19	0.189406	0.0713859	0.00797157	0.171049	0.0207605	1.73461e-16	4.67764	-19	7.97157	-3	1.73461	-16		8_9879294_C_T					no		FALSE		2	trans-MR, trans-coloc	no	no
ULBP2	ULBP2_EFO_0004833	UKBPPP_2023	continuous-30140-both_sexes-irnt	Neutrophill count	Neutrophill count	-0.17439	0.0110509	4.23053e-56	-0.0631946	0.0888277	0.476819	-0.161588	0.0151514	1.48627e-26	4.23053	-56	4.76819	-1	1.48627	-26		2_162101843_G_A	2_162101843_G_A (ENSG00000233397,EIF3EP2,ENSG00000236841,ENSG00000309217,TIMM8AP1,DPP4,DPP4-DT,GCG,ENSG00000296511,ENSG00000304135)				no		FALSE		2	trans-MR, trans-coloc	no	no
ULBP2	ULBP2_EFO_0004842	UKBPPP_2023	continuous-30150-both_sexes-irnt	Eosinophill count	Eosinophill count	0.120658	0.0160194	4.99706e-14	-0.09869	0.0993552	0.320562	-0.0521491	0.0229467	0.0230492	4.99706	-14	3.20562	-1	2.30492	-2		8_11970691_C_T	8_11970691_C_T (DEFB136,DEFB135,ENSG00000255174,ENSG00000287755,DEFB134,ENSG00000305407,DEFB131E,OR7E161P,ENSG00000284610,ENSG00000290829)				no		FALSE		2	trans-MR, trans-coloc	no	no
ULBP2	ULBP2_EFO_0004995	UKBPPP_2023	continuous-23124-both_sexes-irnt, continuous-23120-both_sexes-irnt	Arm fat mass (left)	Arm fat mass (left)	0.0889967	0.0136577	7.2089e-11	0.0247675	0.0693083	0.720828	0.0834039	0.0188909	1.00992e-05	7.2089	-11	7.20828	-1	1.00992	-5		4_102267552_C_T	4_102267552_C_T (ENSG00000298500,ENSG00000294842,SLC39A8,RN7SL728P,ENSG00000251572,ENSG00000251309,ENSG00000260651,NFKB1,ENSG00000248161,MTND5P5)				no		TRUE		2	trans-MR, trans-coloc	no	no
ULBP2	ULBP2_EFO_0005128	UKBPPP_2023	continuous-AG-both_sexes-irnt	Albumin/Globulin ratio	Albumin/Globulin ratio	-0.143952	0.0141514	2.63699e-24	-0.187295	0.120113	0.118921	-0.142842	0.0178607	1.26904e-15	2.63699	-24	1.18921	-1	1.26904	-15		6_136761810_A_G	6_136761810_A_G (ENSG00000296207,MAP3K5-AS2,MAP3K5,PEX7,ENSG00000201807,RNA5SP219,MAP3K5-AS1,RPL7AP37,SLC35D3,ENSG00000293197)				no		FALSE		2	trans-MR, trans-coloc	no	no
ULBP2	ULBP2_EFO_0005409	UKBPPP_2023	continuous-23128-both_sexes-irnt	Trunk fat mass	Trunk fat mass	0.105872	0.0129997	3.81817e-16	0.0226291	0.0653556	0.729158	0.100959	0.0195534	2.42733e-07	3.81817	-16	7.29158	-1	2.42733	-7		4_102267552_C_T	4_102267552_C_T (ENSG00000298500,ENSG00000294842,SLC39A8,RN7SL728P,ENSG00000251572,ENSG00000251309,ENSG00000260651,NFKB1,ENSG00000248161,MTND5P5)				no		FALSE		2	trans-MR, trans-coloc	no	no
ULBP2	ULBP2_EFO_0007010	UKBPPP_2023	categorical-20003-both_sexes-1140868226	Treatment/medication code	drug use measurement	0.210396	0.0280114	5.86397e-14	0.0852011	0.0953287	0.371449	0.20035	0.0404486	7.29977e-07	5.86397	-14	3.71449	-1	7.29977	-7		9_133356757_CAGGGGAG_C	9_133356757_CAGGGGAG_C (SURF2,SURF1,SNORD36C,SNORD36A,SNORD36B,SNORD24,RPL7A,MED22,RPL21P81,Y_RNA)				no		FALSE		2	trans-MR, trans-coloc	no	no
ULBP2	ULBP2_EFO_0007800	UKBPPP_2023	continuous-23123-both_sexes-irnt, continuous-23127-both_sexes-irnt, continuous-23099-both_sexes-irnt, continuous-23119-both_sexes-irnt	Arm fat percentage (left)	Arm fat percentage (left)	0.105064	0.00864446	5.46582e-34	0.0534851	0.0427191	0.210564	0.0650658	0.0148408	1.16382e-05	5.46582	-34	2.10564	-1	1.16382	-5		4_102267552_C_T	4_102267552_C_T (ENSG00000298500,ENSG00000294842,SLC39A8,RN7SL728P,ENSG00000251572,ENSG00000251309,ENSG00000260651,NFKB1,ENSG00000248161,MTND5P5)				no		TRUE		2	trans-MR, trans-coloc	no	no
ULBP2	ULBP2_EFO_0007985	UKBPPP_2023	continuous-30090-both_sexes-irnt	Platelet crit	Platelet crit	-0.144524	0.015641	2.46402e-20	0.0495266	0.0800139	0.535933	-0.0496279	0.0240049	0.0386962	2.46402	-20	5.35933	-1	3.86962	-2		4_102267552_C_T	4_102267552_C_T (ENSG00000298500,ENSG00000294842,SLC39A8,RN7SL728P,ENSG00000251572,ENSG00000251309,ENSG00000260651,NFKB1,ENSG00000248161,MTND5P5)				no		FALSE		2	trans-MR, trans-coloc	no	no
ULBP2	ULBP2_EFO_0007993	UKBPPP_2023	continuous-30180-both_sexes-irnt	Lymphocyte percentage	Lymphocyte percentage	0.115171	0.0123188	8.83342e-21	0.0940888	0.0773115	0.223601	0.107727	0.0172402	4.1412e-10	8.83342	-21	2.23601	-1	4.1412	-10		5_72620575_T_G	5_72620575_T_G (ENSG00000304196,ENSG00000304173,ENSG00000296805,RPL7P22,ZNF366,H2BL1P,Y_RNA,ENSG00000261269,ENSG00000296791,TNPO1-DT)				no		FALSE		2	trans-MR, trans-coloc	no	no
ULBP2	ULBP2_EFO_0009682	UKBPPP_2023	icd10-O32-both_sexes	O32 Maternal care for known or suspected malpresentation of foetus	O32 Maternal care for known or suspected malpresentation of foetus	-0.756367	0.112577	1.83406e-11	0.1074	0.701106	0.878251	-0.760922	0.143096	1.05162e-07	1.83406	-11	8.78251	-1	1.05162	-7		8_9879294_C_T					no		FALSE		2	trans-MR, trans-coloc	no	no
ULBP2	ULBP2_EFO_0009801	UKBPPP_2023	continuous-135-both_sexes	Number of self-reported non-cancer illnesses	Number of self-reported non-cancer illnesses	0.0557631	0.00718655	8.53482e-15	0.0221066	0.0208875	0.289888	0.0514133	0.0101498	4.07456e-07	8.53482	-15	2.89888	-1	4.07456	-7			9_133238447_G_C (LCN1P1,OBP2B,ABO,Y_RNA,GBGT1,LCN1P2,SURF6,ENSG00000298803,Y_RNA,RPL21P81)				no		FALSE		1	trans-MR	no	no
ULBP2	ULBP2_FI3 : word interpolation	UKBPPP_2023	categorical-4957-both_sexes-4957	FI3 : word interpolation	FI3 : word interpolation	-0.288293	0.0452088	1.80687e-10	-0.199237	0.155709	0.200704	-0.254398	0.0659099	0.000113489	1.80687	-10	2.00704	-1	1.13489	-4		4_102267552_C_T	4_102267552_C_T (ENSG00000298500,ENSG00000294842,SLC39A8,RN7SL728P,ENSG00000251572,ENSG00000251309,ENSG00000260651,NFKB1,ENSG00000248161,MTND5P5)				no		FALSE		2	trans-MR, trans-coloc	no	no
ULBP2	ULBP2_HMG CoA reductase inhibitor|statin	UKBPPP_2023	prescriptions-HMG_CoA_reductase_inhibitor|statin-both_sexes	HMG CoA reductase inhibitor|statin	HMG CoA reductase inhibitor|statin	0.173507	0.0267276	8.4883e-11	0.260199	0.0960972	0.00677577	0.181917	0.0447673	4.83215e-05	8.4883	-11	6.77577	-3	4.83215	-5			16_20345959_C_T (UMOD,GP2,ENSG00000263237,PDILT,ACSM5,ENSG00000304556,ENSG00000262995,ACSM2A,SNRPEP3,ENSG00000263253)				no		FALSE		1	trans-MR	no	no
ULBP2	ULBP2_HP_0003124	UKBPPP_2023	categorical-20002-both_sexes-1473	Non-cancer illness code, self-reported	hypercholesterolemia	0.30211	0.030656	6.53254e-23	0.285141	0.137066	0.0374957	0.288767	0.0544013	1.10775e-07	6.53254	-23	3.74957	-2	1.10775	-7		8_54524964_A_G	8_54524964_A_G (SEC11B,TRMT112P7,ENSG00000309172,ENSG00000309155,ENSG00000274310,SOX17,ENSG00000296109,RP1,RN7SL250P,ENSG00000310171)				no		FALSE		2	trans-MR, trans-coloc	no	no
ULBP2	ULBP2_HP_0005957	UKBPPP_2023	icd10-R06-both_sexes	R06 Abnormalities of breathing	R06 Abnormalities of breathing	0.125414	0.0201717	5.05695e-10	0.0405176	0.0262446	0.122626	0.0791693	0.0332538	0.0172771	5.05695	-10	1.22626	-1	1.72771	-2			16_68550187_G_A (ZFP90,RNU4-36P,ENSG00000305762,ENSG00000260084,ENSG00000275383,RPL35AP33,Y_RNA,ENSG00000252040,ENSG00000252640,CDH3)				no		FALSE		1	mixed-MR	no	no
ULBP2	ULBP2_HP_0025328	UKBPPP_2023	icd10-O46-both_sexes	O46 Antepartum haemorrhage, not elsewhere classified	O46 Antepartum haemorrhage, not elsewhere classified	-0.695327	0.107802	1.1184e-10	-0.0580173	0.473983	0.902579	-0.595193	0.147664	5.56047e-05	1.1184	-10	9.02579	-1	5.56047	-5		8_9879294_C_T					no		FALSE		2	trans-MR, trans-coloc	no	no
ULBP2	ULBP2_Main speciality of consultant (recoded)	UKBPPP_2023	categorical-41245-both_sexes-1310	Main speciality of consultant (recoded)	Main speciality of consultant (recoded)	0.073256	0.00996871	2.00301e-13	0.00420887	0.0134732	0.754745	0.0138646	0.0129384	0.283904	2.00301	-13	7.54745	-1	2.83904	-1		9_133356757_CAGGGGAG_C	9_133356757_CAGGGGAG_C (SURF2,SURF1,SNORD36C,SNORD36A,SNORD36B,SNORD24,RPL7A,MED22,RPL21P81,Y_RNA)				no		FALSE		3	trans-MR, mixed-MR, trans-coloc	no	no
ULBP2	ULBP2_Medication for cholesterol, blood pressure or diabetes	UKBPPP_2023	categorical-6177-both_sexes-1	Medication for cholesterol, blood pressure or diabetes	Medication for cholesterol, blood pressure or diabetes	0.301412	0.0366385	1.92553e-16	0.280233	0.137814	0.0420108	0.298092	0.0589282	4.2242e-07	1.92553	-16	4.20108	-2	4.2242	-7		12_57450266_C_T	12_57450266_C_T (INHBE,GLI1,ENSG00000287200,INHBC,R3HDM2-DT,R3HDM2,ARHGAP9,RNU6-879P,MARS1,MIR6758)				no		FALSE		2	trans-MR, trans-coloc	no	no
ULBP2	ULBP2_Medication for pain relief, constipation, heartburn	UKBPPP_2023	categorical-6154-both_sexes-1	Medication for pain relief, constipation, heartburn	Medication for pain relief, constipation, heartburn	0.190422	0.0279104	8.94037e-12	0.128585	0.0949197	0.175522	0.133347	0.0430425	0.00194811	8.94037	-12	1.75522	-1	1.94811	-3		9_133238447_G_C	9_133238447_G_C (LCN1P1,OBP2B,ABO,Y_RNA,GBGT1,LCN1P2,SURF6,ENSG00000298803,Y_RNA,RPL21P81)				no		FALSE		2	trans-MR, trans-coloc	no	no
ULBP2	ULBP2_Operative procedures - main OPCS4	UKBPPP_2023	categorical-41200-both_sexes-X998	Operative procedures - main OPCS4	Operative procedures - main OPCS4	0.114659	0.018371	4.34001e-10	0.119726	0.0452248	0.00811249	0.119914	0.0304914	8.39942e-05	4.34001	-10	8.11249	-3	8.39942	-5		9_133356757_CAGGGGAG_C	9_133356757_CAGGGGAG_C (SURF2,SURF1,SNORD36C,SNORD36A,SNORD36B,SNORD24,RPL7A,MED22,RPL21P81,Y_RNA)				no		FALSE		2	trans-MR, trans-coloc	no	no
ULBP2	ULBP2_Patient classification on admission (recoded)	UKBPPP_2023	categorical-41247-both_sexes-1000	Patient classification on admission (recoded)	Patient classification on admission (recoded)	0.126994	0.0198307	1.51467e-10	0.107584	0.0615548	0.0805039	0.121836	0.0276476	1.0494e-05	1.51467	-10	8.05039	-2	1.0494	-5		4_102267552_C_T	4_102267552_C_T (ENSG00000298500,ENSG00000294842,SLC39A8,RN7SL728P,ENSG00000251572,ENSG00000251309,ENSG00000260651,NFKB1,ENSG00000248161,MTND5P5)				no		FALSE		2	trans-MR, trans-coloc	no	no
ULBP2	ULBP2_Seated height	UKBPPP_2023	continuous-51-both_sexes-irnt	Seated height	Seated height	0.0642909	0.0104375	7.29284e-10	-0.0608223	0.0444196	0.170916	0.0182698	0.0183133	0.318462	7.29284	-10	1.70916	-1	3.18462	-1		4_102267552_C_T	4_102267552_C_T (ENSG00000298500,ENSG00000294842,SLC39A8,RN7SL728P,ENSG00000251572,ENSG00000251309,ENSG00000260651,NFKB1,ENSG00000248161,MTND5P5)				no		FALSE		2	trans-MR, trans-coloc	no	no
ULBP2	ULBP2_Z86 Personal history of certain other diseases	UKBPPP_2023	icd10-Z86-both_sexes	Z86 Personal history of certain other diseases	Z86 Personal history of certain other diseases	0.192132	0.024363	3.1149e-15	0.239422	0.0807575	0.00302981	0.20874	0.0449698	3.45423e-06	3.1149	-15	3.02981	-3	3.45423	-6							no		FALSE		1	trans-MR	no	no
ULBP2	ULBP2_antipyretic	UKBPPP_2023	prescriptions-antipyretic-both_sexes	antipyretic	antipyretic	0.189514	0.0302459	3.70953e-10	0.145993	0.0799863	0.0679679	0.120848	0.0446369	0.00678209	3.70953	-10	6.79679	-2	6.78209	-3			4_102267552_C_T (ENSG00000298500,ENSG00000294842,SLC39A8,RN7SL728P,ENSG00000251572,ENSG00000251309,ENSG00000260651,NFKB1,ENSG00000248161,MTND5P5)				no		FALSE		1	trans-MR	no	no
ULBP2	ULBP2_paracetamol	UKBPPP_2023	prescriptions-paracetamol-both_sexes	paracetamol	paracetamol	0.189514	0.0302459	3.70953e-10	0.145993	0.0799863	0.0679679	0.120848	0.0446369	0.00678209	3.70953	-10	6.79679	-2	6.78209	-3			4_102267552_C_T (ENSG00000298500,ENSG00000294842,SLC39A8,RN7SL728P,ENSG00000251572,ENSG00000251309,ENSG00000260651,NFKB1,ENSG00000248161,MTND5P5)				no		FALSE		1	trans-MR	no	no
UMOD	UMOD_ACE inhibitor|anti-hypertensive	UKBPPP_2023	prescriptions-ACE_inhibitor|anti-hypertensive-both_sexes	ACE inhibitor|anti-hypertensive	ACE inhibitor|anti-hypertensive	0.0598839	0.00902713	3.27238e-11	0.0821031	0.0153947	9.64952e-08	0.0666182	0.0139859	1.90515e-06	3.27238	-11	9.64952	-8	1.90515	-6	16_20459870_T_A	3_169379112_C_T	3_169379112_C_T (MECOM-AS1,ENSG00000308953,RPL22P1,ENSG00000302206,ENSG00000305212,ENSG00000242795,ENSG00000302253,ENSG00000302232,ENSG00000302271,MECOM)				no		FALSE		4	cis-MR, mixed-MR, cis-coloc, trans-coloc	no	no
UMOD	UMOD_D002318	UKBPPP_2023	GCST90038595	Cardiovascular disease	Cardiovascular Diseases	0.00970992	0.00098524	6.49634e-23	0.0125758	0.00232664	6.47525e-08	0.00984584	0.00151128	7.27292e-11	6.49634	-23	6.47525	-8	7.27292	-11		21_15204463_G_A	21_15204463_G_A (ENSG00000300143,ENSG00000288555,ENSG00000288536,ENSG00000303916,ENSG00000288578,LINC02920,NRIP1,ASMER1,ENSG00000280082,ENSG00000303483)				no	0.923307	FALSE	genetic_association, literature, animal_model	3	cis-MR, mixed-MR, trans-coloc	no	no
UMOD	UMOD_D004700	UKBPPP_2023	GCST90025958	Sex hormone-binding globulin levels	Endocrine System Diseases	0.10009	0.014893	1.81008e-11	-0.172142	0.11221	0.125003	0.0139402	0.0129634	0.282219	1.81008	-11	1.25003	-1	2.82219	-1		9_4298955_G_C	9_4298955_G_C (GLIS3-AS2,GLIS3,RNU6-694P,ENSG00000306426,SLC1A1,ENSG00000230001,ENSG00000294238,ENSG00000225893,PLPP6,SPATA6L)				no	0.04261	FALSE	genetic_association	2	trans-MR, trans-coloc	no	no
UMOD	UMOD_D005919	UKBPPP_2023	GCST003372	Glomerular filtration rate (creatinine)	Glomerular Filtration Rate	-0.0158344	0.00205511	1.3094e-14	-0.0159114	0.00291219	4.66278e-08	-0.0157786	0.00222202	1.23851e-12	1.3094	-14	4.66278	-8	1.23851	-12		7_151709702_G_A	7_151709702_G_A (ENSG00000299629,ENSG00000290095,ENSG00000299609,PRKAG2-AS2,PRKAG2,PRKAG2-AS1,ENSG00000302251,ENSG00000305197,RHEB,RNU6-604P)	no			no		FALSE		3	cis-MR, mixed-MR, trans-coloc	no	no
UMOD	UMOD_D006402	UKBPPP_2023	GCST90002389	Lymphocyte percentage of white cells	Hematologic Diseases	-0.0148427	0.00238489	4.8573e-10	-0.0193838	0.00362446	8.89079e-08	-0.0162165	0.00372734	1.35709e-05	4.8573	-10	8.89079	-8	1.35709	-5				no			no	0.631667	FALSE	genetic_association	1	cis-MR	no	no
UMOD	UMOD_D007676	UKBPPP_2023	N14_CHRONKIDNEYDIS	Chronic kidney disease	Kidney Failure, Chronic	0.238388	0.016517	3.21348e-47	0.18946	0.0398317	1.96954e-06	0.195893	0.0272018	5.95658e-13	3.21348	-47	1.96954	-6	5.95658	-13	16_20459870_T_A	7_151709702_G_A	7_151709702_G_A (ENSG00000299629,ENSG00000290095,ENSG00000299609,PRKAG2-AS2,PRKAG2,PRKAG2-AS1,ENSG00000302251,ENSG00000305197,RHEB,RNU6-604P)	no			no		FALSE		4	cis-MR, mixed-MR, cis-coloc, trans-coloc	no	no
UMOD	UMOD_D051437	UKBPPP_2023	N14_RENFAIL	Renal failure	Renal Insufficiency	0.150856	0.0138832	1.67187e-27	0.138941	0.029889	3.34253e-06	0.160896	0.0216977	1.2132e-13	1.67187	-27	3.34253	-6	1.2132	-13	16_20459870_T_A	7_151709702_G_A	7_151709702_G_A (ENSG00000299629,ENSG00000290095,ENSG00000299609,PRKAG2-AS2,PRKAG2,PRKAG2-AS1,ENSG00000302251,ENSG00000305197,RHEB,RNU6-604P)	no			no		FALSE		4	cis-MR, mixed-MR, cis-coloc, trans-coloc	no	no
UMOD	UMOD_EFO_0000537	UKBPPP_2023	categorical-20002-both_sexes-1065, phecode-401-both_sexes	Non-cancer illness code, self-reported	hypertension	0.0782867	0.0068922	6.71086e-30	0.0845646	0.0116768	4.41869e-13	0.0697918	0.0102312	9.01023e-12	6.71086	-30	4.41869	-13	9.01023	-12	16_20459870_T_A	21_15204463_G_A	21_15204463_G_A (ENSG00000300143,ENSG00000288555,ENSG00000288536,ENSG00000303916,ENSG00000288578,LINC02920,NRIP1,ASMER1,ENSG00000280082,ENSG00000303483)	no			no	0.914885	TRUE	literature, genetic_association, animal_model	4	cis-MR, mixed-MR, cis-coloc, trans-coloc	no	no
UMOD	UMOD_EFO_0003884	UKBPPP_2023	phecode-585.3-both_sexes, icd10-N18-both_sexes	Chronic renal failure [CKD]	Chronic renal failure [CKD]	0.157757	0.0197131	1.21748e-15	0.171133	0.0290095	3.65257e-09	0.159351	0.0321243	7.03328e-07	1.21748	-15	3.65257	-9	7.03328	-7	16_20459870_T_A			no			no	0.922519	TRUE	literature, genetic_association	2	cis-MR, cis-coloc	no	no
UMOD	UMOD_EFO_0004253	UKBPPP_2023	phecode-594.1-both_sexes, icd10-N20-both_sexes	Calculus of kidney	Calculus of kidney	-0.23224	0.0259682	3.77931e-19	-0.210383	0.0469662	7.48356e-06	-0.236876	0.0458479	2.38456e-07	3.77931	-19	7.48356	-6	2.38456	-7	16_20459870_T_A	7_151709702_G_A, 2_27519736_T_C	7_151709702_G_A (ENSG00000299629,ENSG00000290095,ENSG00000299609,PRKAG2-AS2,PRKAG2,PRKAG2-AS1,ENSG00000302251,ENSG00000305197,RHEB,RNU6-604P), 2_27519736_T_C (SPATA31H1,GCKR,FNDC4,ENSG00000306717,IFT172,RNU6-986P,ZNF512,ENSG00000235267,KRTCAP3,NRBP1)				no	0.892137	TRUE	literature, genetic_association, animal_model	4	cis-MR, mixed-MR, cis-coloc, trans-coloc	no	no
UMOD	UMOD_EFO_0004339	UKBPPP_2023	continuous-50-both_sexes-irnt, continuous-1697-both_sexes	Standing height	Standing height	-0.0408801	0.00601446	1.06837e-11	-0.0457257	0.0324518	0.158826	-0.0367115	0.00915639	6.08773e-05	1.06837	-11	1.58826	-1	6.08773	-5		2_27519736_T_C	2_27519736_T_C (SPATA31H1,GCKR,FNDC4,ENSG00000306717,IFT172,RNU6-986P,ZNF512,ENSG00000235267,KRTCAP3,NRBP1)				no		TRUE		3	trans-MR, mixed-MR, trans-coloc	no	no
UMOD	UMOD_EFO_0004518	UKBPPP_2023	biomarkers-30700-both_sexes-irnt, GCST003401	Creatinine	Creatinine	0.0921813	0.00291032	3.54485e-220	0.0820693	0.00582599	0	0.0864968	0.00526946	1.50046e-60	3.54485	-220	4.58104	-45	1.50046	-60	16_20184150_G_A	15_75841833_G_GT	15_75841833_G_GT (UBE2Q2,DNM1P49,RN7SL510P,ENSG00000308057,RN7SL319P,FBXO22,ENSG00000308033,GOLGA6EP,ENSG00000291009,MIR4313)	no			no		TRUE		4	cis-MR, mixed-MR, cis-coloc, trans-coloc	no	no
UMOD	UMOD_EFO_0004617	UKBPPP_2023	biomarkers-30720-both_sexes-irnt	Cystatin C	Cystatin C	0.0995749	0.0037098	1.0731e-158	0.0888848	0.00774142	0	0.0825883	0.00663965	1.61189e-35	1.0731	-158	1.63017	-30	1.61189	-35	16_20459870_T_A	21_15204463_G_A	21_15204463_G_A (ENSG00000300143,ENSG00000288555,ENSG00000288536,ENSG00000303916,ENSG00000288578,LINC02920,NRIP1,ASMER1,ENSG00000280082,ENSG00000303483)	no			no	0.908578	FALSE	genetic_association	5	cis-MR, trans-MR, mixed-MR, cis-coloc, trans-coloc	no	no
UMOD	UMOD_EFO_0005208	UKBPPP_2023	continuous-eGFRcreacys-both_sexes-irnt, continuous-eGFR-both_sexes-irnt, continuous-eGFRcys-both_sexes-irnt	Estimated glomerular filtration rate, cystain C	Estimated glomerular filtration rate, cystain C	-0.10467	0.00335489	1.09271e-213	-0.090552	0.00704608	0	-0.0969021	0.00555794	4.484e-68	1.09271	-213	8.44762	-38	4.484	-68	16_20459870_T_A	21_15204463_G_A	21_15204463_G_A (ENSG00000300143,ENSG00000288555,ENSG00000288536,ENSG00000303916,ENSG00000288578,LINC02920,NRIP1,ASMER1,ENSG00000280082,ENSG00000303483)	no			no		TRUE		4	cis-MR, mixed-MR, cis-coloc, trans-coloc	no	no
UMOD	UMOD_EFO_0005409	UKBPPP_2023	continuous-23128-both_sexes-irnt	Trunk fat mass	Trunk fat mass	-0.0235979	0.00316904	9.59346e-14	-0.00922037	0.00614034	0.133199	-0.019597	0.0047004	3.05647e-05	9.59346	-14	1.33199	-1	3.05647	-5			3_186932142_CG_C (ST6GAL1,RPL29P9,RPS20P14,ADIPOQ-AS1,ADIPOQ,ENSG00000289971,MCF2L2P1,LINC02043,ENSG00000304820,ENSG00000231724)				no		FALSE		1	mixed-MR	no	no
UMOD	UMOD_EFO_0006335	UKBPPP_2023	continuous-SBP-both_sexes-combined_medadj_irnt, continuous-SBP-both_sexes-combined_medadj_raw, continuous-SBP-both_sexes-auto_medadj_raw, continuous-SBP-both_sexes-auto_medadj_irnt, continuous-4080-both_sexes-irnt, continuous-SBP-both_sexes-combined_raw	Systolic blood pressure, combined automated + manual reading, adjusted by medication	Systolic blood pressure, combined automated + manual reading, adjusted by medication	0.0289537	0.00281604	8.51967e-25	0.0333914	0.00586015	1.21189e-08	0.0230636	0.00433096	1.00798e-07	8.51967	-25	1.21189	-8	1.00798	-7	16_20459870_T_A	3_169379112_C_T, 21_15204463_G_A	3_169379112_C_T (MECOM-AS1,ENSG00000308953,RPL22P1,ENSG00000302206,ENSG00000305212,ENSG00000242795,ENSG00000302253,ENSG00000302232,ENSG00000302271,MECOM), 21_15204463_G_A (ENSG00000300143,ENSG00000288555,ENSG00000288536,ENSG00000303916,ENSG00000288578,LINC02920,NRIP1,ASMER1,ENSG00000280082,ENSG00000303483)	no			no	0.896842	TRUE	literature, genetic_association	4	cis-MR, mixed-MR, cis-coloc, trans-coloc	no	no
UMOD	UMOD_EFO_0006336	UKBPPP_2023	continuous-DBP-both_sexes-auto_medadj_raw, continuous-DBP-both_sexes-combined_medadj_raw, continuous-DBP-both_sexes-combined_medadj_irnt, continuous-DBP-both_sexes-auto_medadj_irnt, continuous-DBP-both_sexes-combined_irnt	Diastolic blood pressure, automated reading, adjusted by medication	Diastolic blood pressure, automated reading, adjusted by medication	0.449848	0.0343888	4.21649e-39	0.493015	0.0712643	4.57678e-12	0.36611	0.0520145	1.94178e-12	4.21649	-39	4.57678	-12	1.94178	-12	16_20459870_T_A	21_15204463_G_A, 7_151709702_G_A	21_15204463_G_A (ENSG00000300143,ENSG00000288555,ENSG00000288536,ENSG00000303916,ENSG00000288578,LINC02920,NRIP1,ASMER1,ENSG00000280082,ENSG00000303483), 7_151709702_G_A (ENSG00000299629,ENSG00000290095,ENSG00000299609,PRKAG2-AS2,PRKAG2,PRKAG2-AS1,ENSG00000302251,ENSG00000305197,RHEB,RNU6-604P)	no			no	0.917394	TRUE	genetic_association	4	cis-MR, mixed-MR, cis-coloc, trans-coloc	no	no
UMOD	UMOD_EFO_0006340	UKBPPP_2023	continuous-MAP-both_sexes-combined_medadj_raw, continuous-MAP-both_sexes-auto_medadj_raw, continuous-MAP-both_sexes-combined_medadj_irnt, continuous-MAP-both_sexes-auto_medadj_irnt, continuous-MAP-both_sexes-auto_raw, continuous-MAP-both_sexes-combined_raw, continuous-MAP-both_sexes-combined_irnt	Mean arterial pressure, combined automated + manual reading, adjusted by medication	Mean arterial pressure, combined automated + manual reading, adjusted by medication	0.43076	0.0378616	5.43e-30	0.639064	0.123704	2.3906e-07	0.426748	0.0595865	7.96149e-13	5.43	-30	2.3906	-7	7.96149	-13	16_20459870_T_A	21_15204463_G_A, 7_151709702_G_A	21_15204463_G_A (ENSG00000300143,ENSG00000288555,ENSG00000288536,ENSG00000303916,ENSG00000288578,LINC02920,NRIP1,ASMER1,ENSG00000280082,ENSG00000303483), 7_151709702_G_A (ENSG00000299629,ENSG00000290095,ENSG00000299609,PRKAG2-AS2,PRKAG2,PRKAG2-AS1,ENSG00000302251,ENSG00000305197,RHEB,RNU6-604P)				no	0.694699	TRUE	genetic_association	4	cis-MR, mixed-MR, cis-coloc, trans-coloc	no	no
UMOD	UMOD_EFO_0007800	UKBPPP_2023	continuous-23127-both_sexes-irnt	Trunk fat percentage	Trunk fat percentage	-0.0177144	0.00270314	5.62911e-11	-0.00590044	0.00512952	0.250024	-0.0184003	0.00417892	1.06706e-05	5.62911	-11	2.50024	-1	1.06706	-5			3_186932142_CG_C (ST6GAL1,RPL29P9,RPS20P14,ADIPOQ-AS1,ADIPOQ,ENSG00000289971,MCF2L2P1,LINC02043,ENSG00000304820,ENSG00000231724)				no	0.212607	FALSE	genetic_association	1	mixed-MR	no	no
UMOD	UMOD_EFO_0007934	UKBPPP_2023	continuous-30510-both_sexes-irnt	Creatinine (enzymatic) in urine	Creatinine (enzymatic) in urine	0.0163741	0.00237806	5.75893e-12	0.01739	0.00413409	2.59366e-05	0.0186897	0.00372907	5.38985e-07	5.75893	-12	2.59366	-5	5.38985	-7	16_20459870_T_A	12_57252006_T_A	12_57252006_T_A (STAC3,ENSG00000295078,NDUFA4L2,ENSG00000276727,SHMT2,NXPH4,MIR1228,LRP1-AS,LRP1,ENSG00000305565)				no		FALSE		4	cis-MR, mixed-MR, cis-coloc, trans-coloc	no	no
UMOD	UMOD_EFO_0010701	UKBPPP_2023	GCST90002396	Mean reticulocyte volume	Mean reticulocyte volume	0.0148753	0.00240405	6.10847e-10	0.0195602	0.004056	1.41753e-06	0.0134152	0.0034895	0.000120826	6.10847	-10	1.41753	-6	1.20826	-4				no			no		FALSE		1	cis-MR	no	no
UMOD	UMOD_EFO_0011011	UKBPPP_2023	continuous-20015-both_sexes-irnt	Sitting height	Sitting height	-0.0492891	0.00614575	1.05719e-15	-0.0582246	0.024655	0.0181976	-0.0415362	0.00902378	4.165e-06	1.05719	-15	1.81976	-2	4.165	-6		2_27519736_T_C	2_27519736_T_C (SPATA31H1,GCKR,FNDC4,ENSG00000306717,IFT172,RNU6-986P,ZNF512,ENSG00000235267,KRTCAP3,NRBP1)				no		FALSE		2	trans-MR, trans-coloc	no	no
UMOD	UMOD_EFO_1002048	UKBPPP_2023	phecode-585-both_sexes	Renal failure	Renal failure	0.129598	0.0149743	4.9421e-18	0.140071	0.0229956	1.1206e-09	0.11663	0.0234015	6.2327e-07	4.9421	-18	1.1206	-9	6.2327	-7	16_20459870_T_A	11_65789645_T_TG	11_65789645_T_TG (OVOL1-AS1,ENSG00000309898,OVOL1,ENSG00000255404,AP5B1,ENSG00000303001,ENSG00000302979,ENSG00000255557,SNX32,ENSG00000309321)	no			no	0.890129	FALSE	literature, genetic_association	4	cis-MR, mixed-MR, cis-coloc, trans-coloc	no	no
UMOD	UMOD_Essential hypertension	UKBPPP_2023	phecode-401.1-both_sexes	Essential hypertension	Essential hypertension	0.067418	0.00785257	9.04738e-18	0.06807	0.0128718	1.23458e-07	0.0681717	0.0119052	1.02707e-08	9.04738	-18	1.23458	-7	1.02707	-8	16_20459870_T_A			no			no		FALSE		2	cis-MR, cis-coloc	no	no
UMOD	UMOD_HP_0025328	UKBPPP_2023	icd10-O46-both_sexes	O46 Antepartum haemorrhage, not elsewhere classified	O46 Antepartum haemorrhage, not elsewhere classified	0.229292	0.0342181	2.07135e-11	0.0274249	0.0755532	0.716614	0.0469895	0.0565184	0.405747	2.07135	-11	7.16614	-1	4.05747	-1		3_169379112_C_T	3_169379112_C_T (MECOM-AS1,ENSG00000308953,RPL22P1,ENSG00000302206,ENSG00000305212,ENSG00000242795,ENSG00000302253,ENSG00000302232,ENSG00000302271,MECOM)				no		FALSE		2	mixed-MR, trans-coloc	no	no
UMOD	UMOD_MONDO_0004828	UKBPPP_2023	phecode-594-both_sexes	Urinary calculus	Urinary calculus	-0.114437	0.0181377	2.80284e-10	-0.0799799	0.0331591	0.015865	-0.0922726	0.0275914	0.000825028	2.80284	-10	1.5865	-2	8.25028	-4	16_20459870_T_A	2_27519736_T_C	2_27519736_T_C (SPATA31H1,GCKR,FNDC4,ENSG00000306717,IFT172,RNU6-986P,ZNF512,ENSG00000235267,KRTCAP3,NRBP1)				no	0.806658	FALSE	genetic_association	4	cis-MR, mixed-MR, cis-coloc, trans-coloc	no	no
UMOD	UMOD_Mean reticulocyte volume	UKBPPP_2023	continuous-30260-both_sexes-irnt	Mean reticulocyte volume	Mean reticulocyte volume	0.0197922	0.0031197	2.23476e-10	0.0258001	0.00562719	4.54193e-06	0.015004	0.00490271	0.00221079	2.23476	-10	4.54193	-6	2.21079	-3	16_20459870_T_A	14_24402720_C_T	14_24402720_C_T (NYNRIN,CBLN3,KHNYN,NFATC4,SDR39U1,ENSG00000258744,U6,RIPK3,ADCY4,LTB4R)	no			no		FALSE		4	cis-MR, mixed-MR, cis-coloc, trans-coloc	no	no
UMOD	UMOD_Medication for cholesterol, blood pressure or diabetes	UKBPPP_2023	categorical-6177-both_sexes-2	Medication for cholesterol, blood pressure or diabetes	Medication for cholesterol, blood pressure or diabetes	0.0670253	0.00911139	1.89204e-13	0.0850442	0.0172394	8.09156e-07	0.0663979	0.0140583	2.32336e-06	1.89204	-13	8.09156	-7	2.32336	-6	16_20459870_T_A	3_169379112_C_T	3_169379112_C_T (MECOM-AS1,ENSG00000308953,RPL22P1,ENSG00000302206,ENSG00000305212,ENSG00000242795,ENSG00000302253,ENSG00000302232,ENSG00000302271,MECOM)				no		FALSE		4	cis-MR, mixed-MR, cis-coloc, trans-coloc	no	no
UMOD	UMOD_Medication for cholesterol, blood pressure, diabetes, or take exogenous hormones	UKBPPP_2023	categorical-6153-both_sexes-100	Medication for cholesterol, blood pressure, diabetes, or take exogenous hormones	Medication for cholesterol, blood pressure, diabetes, or take exogenous hormones	-0.0530418	0.00807866	5.18e-11	-0.0681256	0.0118836	9.88146e-09	-0.0442738	0.0119809	0.000219565	5.18	-11	9.88146	-9	2.19565	-4	16_20459870_T_A	17_49333118_C_T	17_49333118_C_T (ZNF652,ZNF652-AS1,MIR6129,ENSG00000300094,ENSG00000307492,ENSG00000186244,ENSG00000306683,ENSG00000250186,PHB1,Y_RNA)	no			no		FALSE		4	cis-MR, mixed-MR, cis-coloc, trans-coloc	no	no
UMOD	UMOD_Operation code	UKBPPP_2023	categorical-20004-both_sexes-1197	Operation code	Operation code	-0.26285	0.0350001	5.91381e-14	-0.187387	0.0509838	0.000237461	-0.218899	0.0538965	4.87646e-05	5.91381	-14	2.37461	-4	4.87646	-5	16_20459870_T_A	21_36463035_G_A	21_36463035_G_A (CLDN14,ENSG00000279365,PSMD4P1,LNCTSI,ENSG00000289221,ATP5MFP1,CHAF1B,ENSG00000286517,ENSG00000228107,ENSG00000286852)	no			no		FALSE		4	cis-MR, mixed-MR, cis-coloc, trans-coloc	no	no
UMOD	UMOD_Operative procedures - main OPCS4	UKBPPP_2023	categorical-41200-both_sexes-M141, categorical-41200-both_sexes-M311	Operative procedures - main OPCS4	Operative procedures - main OPCS4	-0.341666	0.0429373	1.75779e-15	-0.405613	0.0697347	6.00856e-09	-0.335268	0.064152	1.73073e-07	1.75779	-15	6.00856	-9	1.73073	-7	16_20459870_T_A	21_36463035_G_A	21_36463035_G_A (CLDN14,ENSG00000279365,PSMD4P1,LNCTSI,ENSG00000289221,ATP5MFP1,CHAF1B,ENSG00000286517,ENSG00000228107,ENSG00000286852)	no			no		TRUE		4	cis-MR, mixed-MR, cis-coloc, trans-coloc	no	no
UNC5C	UNC5C_D056128	HILLARY_2019	NEALE2_23099_raw	Body fat percentage	Obesity, Abdominal	0.394851	0.0642145	7.80046e-10							7.8005	-10					4:95232063:A:G			no			no	0.811718	FALSE	genetic_association	2	cis-MR, cis-coloc	no	no
UNC5C	UNC5C_EFO_0007800	HILLARY_2019	NEALE2_23111_raw, NEALE2_23115_raw	Leg fat percentage (right)	Leg fat percentage (right)	0.386886	0.0558672	4.35657e-12							4.3566	-12					4:95232063:A:G			no			no	0.811718	TRUE	genetic_association	2	cis-MR, cis-coloc	no	no
UNC79	UNC79_EFO_0006336	UKBPPP_2023	continuous-DBP-both_sexes-combined_raw	Diastolic blood pressure, combined automated + manual reading	Diastolic blood pressure, combined automated + manual reading	-1.07765	0.169497	2.04525e-10	-1.95791	1.12416	0.0815678	-1.00865	0.247222	4.50466e-05	2.04525	-10	8.15678	-2	4.50466	-5			7_106731773_C_G (ENSG00000243797,LINC02577,RNA5SP236,ENSG00000302432,CCDC71L,ENSG00000294198,ENSG00000286013,CTB-30L5.1,PIK3CG,ENSG00000290116)				no		FALSE		2	trans-MR, mixed-MR	no	no
UNC79	UNC79_EFO_0009682	UKBPPP_2023	icd10-O32-both_sexes	O32 Maternal care for known or suspected malpresentation of foetus	O32 Maternal care for known or suspected malpresentation of foetus	1.25475	0.18089	4.01875e-12	-0.17681	0.692873	0.798581	1.24893	0.18164	6.16167e-12	4.01875	-12	7.98581	-1	6.16167	-12		1_243058356_C_T	1_243058356_C_T (ENSG00000253326,CICP21,SEPTIN14P21,ENSG00000291216,RNU6-747P,LINC01347,LINC01347,ENSG00000227230,ENSG00000234116,ENSG00000230199)				no	0.458678	FALSE	genetic_association	3	trans-MR, mixed-MR, trans-coloc	no	no
UNC93B1	UNC93B1_D008232	SUN_2018	NEALE2_30130_raw	Monocyte count	Lymphoproliferative Disorders	-0.0193676	0.00209182	2.06884e-20							2.0688	-20						19:53821741:G:T					no		FALSE		2	trans-MR, trans-coloc	no	no
UPB1	UPB1_Body-mass index, inverse-rank normalized	UKBPPP_2023	BMI_IRN	Body-mass index, inverse-rank normalized	Body-mass index, inverse-rank normalized	-0.0965993	0.0149063	9.1467e-11	-0.10569	0.0731974	0.148767	-0.107751	0.0208585	2.3938e-07	9.1467	-11	1.48767	-1	2.3938	-7			8_125494452_G_A (TRIB1AL,ENSG00000304067,ENSG00000302425,TRIB1,ENSG00000298859,ENSG00000297565,ENSG00000309230,ENSG00000309211,ENSG00000254431,LINC02964)				no		FALSE		2	trans-MR, mixed-MR	no	no
UPB1	UPB1_CHEBI_6801	UKBPPP_2023	categorical-20003-both_sexes-1140884600	Treatment/medication code	metformin	0.698538	0.110183	2.3002e-10	0.472874	0.88499	0.593115	0.540753	0.14429	0.000178468	2.3002	-10	5.93115	-1	1.78468	-4		2_27508073_T_C	2_27508073_T_C (GCKR,FNDC4,ENSG00000306717,IFT172,SPATA31H1,RNU6-986P,ENSG00000235267,KRTCAP3,ZNF512,NRBP1)				no		FALSE		3	trans-MR, mixed-MR, trans-coloc	no	no
UPB1	UPB1_Chronic hepatitis, not elsewhere classified	UKBPPP_2023	K11_CHRONHEP	Chronic hepatitis, not elsewhere classified	Chronic hepatitis, not elsewhere classified	2.06504	0.30728	1.81245e-11	3.10775	2.09656	0.138259	2.28717	0.449461	3.60551e-07	1.81245	-11	1.38259	-1	3.60551	-7		22_43928975_G_A	22_43928975_G_A (ENSG00000304926,PNPLA3,SAMM50,RPL35AP36,PNPLA5,SULT4A1,ENSG00000299520,PARVB,ENSG00000299503,EFCAB6)				no		FALSE		2	trans-MR, trans-coloc	no	no
UPB1	UPB1_D000740	UKBPPP_2023	GCST90002369, GCST90002404, GCST004615, GCST006804, GCST90002384	Red cell distribution width	Anemia	-0.24581	0.0232048	3.20981e-26	-0.0574864	0.311095	0.853396	-0.230156	0.0285373	7.3183e-16	3.20981	-26	8.53396	-1	7.3183	-16		2_27508073_T_C, 22_43928975_G_A	2_27508073_T_C (GCKR,FNDC4,ENSG00000306717,IFT172,SPATA31H1,RNU6-986P,ENSG00000235267,KRTCAP3,ZNF512,NRBP1), 22_43928975_G_A (ENSG00000304926,PNPLA3,SAMM50,RPL35AP36,PNPLA5,SULT4A1,ENSG00000299520,PARVB,ENSG00000299503,EFCAB6)				no		TRUE		2	trans-MR, trans-coloc	no	no
UPB1	UPB1_D001778	UKBPPP_2023	GCST004604	Hematocrit	Blood Coagulation Disorders	0.262463	0.0304708	7.08066e-18	0.0437302	0.510274	0.931705	0.26806	0.0434915	7.11571e-10	7.08066	-18	9.31705	-1	7.11571	-10							no		FALSE		1	trans-MR	no	no
UPB1	UPB1_D003424	UKBPPP_2023	GCST003044	Crohn's disease	Crohn Disease	2.24722	0.313978	8.23157e-13							8.23157	-13	0	0	0	0		12_111446804_T_C	12_111446804_T_C (SH2B3,ENSG00000299832,ENSG00000294281,HSPA8P14,PHETA1,LINC02356,RNA5SP373,U7,ENSG00000304623,IFITM3P5)				no		FALSE		3	trans-MR, mixed-MR, trans-coloc	no	no
UPB1	UPB1_D003920	UKBPPP_2023	GCST90038633	Diabetes	Diabetes Mellitus	0.0322325	0.00384054	4.7507e-17	0.0205613	0.0401418	0.608499	0.0280392	0.00533903	1.50674e-07	4.7507	-17	6.08499	-1	1.50674	-7		2_27508073_T_C	2_27508073_T_C (GCKR,FNDC4,ENSG00000306717,IFT172,SPATA31H1,RNU6-986P,ENSG00000235267,KRTCAP3,ZNF512,NRBP1)				no		FALSE		3	trans-MR, mixed-MR, trans-coloc	no	no
UPB1	UPB1_D003924	UKBPPP_2023	GCST006867, GCST005413	Type 2 diabetes	Diabetes Mellitus, Type 2	0.560904	0.0790718	1.30664e-12	1.0949	1.05814	0.300791	0.527768	0.106197	6.70511e-07	1.30664	-12	3.00791	-1	6.70511	-7		19_19349732_G_C, 2_27508073_T_C	19_19349732_G_C (MAU2,SUGP1,ENSG00000294647,ENSG00000267234,GATAD2A,TM6SF2,MIR640,HAPLN4,ENSG00000280282,RNU6-1028P), 2_27508073_T_C (GCKR,FNDC4,ENSG00000306717,IFT172,SPATA31H1,RNU6-986P,ENSG00000235267,KRTCAP3,ZNF512,NRBP1)				no		TRUE		3	trans-MR, mixed-MR, trans-coloc	no	no
UPB1	UPB1_D004700	UKBPPP_2023	GCST90012110, GCST90012111, GCST90012107, GCST90012106, GCST90012108	Sex hormone-binding globulin levels adjusted for BMI	Endocrine System Diseases	-0.179759	0.015705	2.46459e-30	0.579811	0.313396	0.0643	-0.057752	0.0175872	0.00102434	2.46459	-30	6.43	-2	1.02434	-3		14_94378610_C_T	14_94378610_C_T (SERPINA1,ENSG00000256357,SERPINA2,ENSG00000305540,ENSG00000305557,SERPINA6,SERPINA11,SERPINA10,SERPINA9,SERPINA12)				no		TRUE		3	trans-MR, mixed-MR, trans-coloc	no	no
UPB1	UPB1_D004909	UKBPPP_2023	GCST90002397	Mean spheric corpuscular volume	Erythrocyte Indices	-0.14071	0.0227152	5.84563e-10	0.525807	0.266432	0.0484369	-0.132531	0.0290807	5.18025e-06	5.84563	-10	4.84369	-2	5.18025	-6		2_27508073_T_C	2_27508073_T_C (GCKR,FNDC4,ENSG00000306717,IFT172,SPATA31H1,RNU6-986P,ENSG00000235267,KRTCAP3,ZNF512,NRBP1)				no		FALSE		2	mixed-MR, trans-coloc	no	no
UPB1	UPB1_D006973	UKBPPP_2023	I9_HYPTENS	Hypertension	Hypertension	0.282688	0.0438445	1.13705e-10	-0.729556	0.395447	0.0650533	0.212083	0.0590325	0.000327324	1.13705	-10	6.50533	-2	3.27324	-4		12_111446804_T_C	12_111446804_T_C (SH2B3,ENSG00000299832,ENSG00000294281,HSPA8P14,PHETA1,LINC02356,RNA5SP373,U7,ENSG00000304623,IFITM3P5)				no		FALSE		2	trans-MR, trans-coloc	no	no
UPB1	UPB1_D008078	UKBPPP_2023	GCST90002412	Low density lipoprotein cholesterol levels	Cholesterol, LDL	-0.20989	0.0254712	1.71759e-16	-0.914001	0.87004	0.293475	-0.0798246	0.0358384	0.0259239	1.71759	-16	2.93475	-1	2.59239	-2		2_27508073_T_C	2_27508073_T_C (GCKR,FNDC4,ENSG00000306717,IFT172,SPATA31H1,RNU6-986P,ENSG00000235267,KRTCAP3,ZNF512,NRBP1)				no		FALSE		2	trans-MR, trans-coloc	no	no
UPB1	UPB1_D008107	UKBPPP_2023	GCST90013405, K11_LIVER	Liver enzyme levels (alanine transaminase)	Liver Diseases	0.178454	0.0112547	1.27908e-56	0.248439	0.093099	0.00761793	0.188441	0.0141383	1.58302e-40	1.27908	-56	7.61793	-3	1.58302	-40		14_94378610_C_T, 22_43928975_G_A	14_94378610_C_T (SERPINA1,ENSG00000256357,SERPINA2,ENSG00000305540,ENSG00000305557,SERPINA6,SERPINA11,SERPINA10,SERPINA9,SERPINA12), 22_43928975_G_A (ENSG00000304926,PNPLA3,SAMM50,RPL35AP36,PNPLA5,SULT4A1,ENSG00000299520,PARVB,ENSG00000299503,EFCAB6)				no		TRUE		3	trans-MR, mixed-MR, trans-coloc	no	no
UPB1	UPB1_D008218	UKBPPP_2023	GCST90002316, GCST90002388	Lymphocyte count	Lymphocytosis	0.274586	0.0303045	1.2939e-19	-1.02886	0.602849	0.0878838	0.152826	0.0429183	0.000369637	1.2939	-19	8.78838	-2	3.69637	-4		2_27508073_T_C	2_27508073_T_C (GCKR,FNDC4,ENSG00000306717,IFT172,SPATA31H1,RNU6-986P,ENSG00000235267,KRTCAP3,ZNF512,NRBP1)				no		TRUE		3	trans-MR, mixed-MR, trans-coloc	no	no
UPB1	UPB1_D013921	UKBPPP_2023	GCST90002363, GCST90002403	Red blood cell count	Thrombocytopenia	0.148705	0.0194719	2.22459e-14							2.22459	-14	0	0	0	0		22_43928975_G_A	22_43928975_G_A (ENSG00000304926,PNPLA3,SAMM50,RPL35AP36,PNPLA5,SULT4A1,ENSG00000299520,PARVB,ENSG00000299503,EFCAB6)				no		TRUE		3	trans-MR, mixed-MR, trans-coloc	no	no
UPB1	UPB1_D015212	UKBPPP_2023	GCST003043	Inflammatory bowel disease	Inflammatory Bowel Diseases	1.66157	0.24396	9.7039e-12							9.7039	-12	0	0	0	0		12_111446804_T_C	12_111446804_T_C (SH2B3,ENSG00000299832,ENSG00000294281,HSPA8P14,PHETA1,LINC02356,RNA5SP373,U7,ENSG00000304623,IFITM3P5)				no		FALSE		3	trans-MR, mixed-MR, trans-coloc	no	no
UPB1	UPB1_D049628	UKBPPP_2023	GCST90000027, GCST90000025	Appendicular lean mass	Body Size	-0.429399	0.0437887	1.05932e-22	0.285496	0.360303	0.428141	-0.108001	0.0538565	0.0449269	1.05932	-22	4.28141	-1	4.49269	-2		2_27508073_T_C	2_27508073_T_C (GCKR,FNDC4,ENSG00000306717,IFT172,SPATA31H1,RNU6-986P,ENSG00000235267,KRTCAP3,ZNF512,NRBP1)				no		TRUE		2	trans-MR, trans-coloc	no	no
UPB1	UPB1_D065626	UKBPPP_2023	NAFLD	Nonalcoholic fatty liver disease	Non-alcoholic Fatty Liver Disease	2.32554	0.245636	2.86819e-21	5.65324	1.65478	0.00063476	2.32418	0.33035	1.98513e-12	2.86819	-21	6.3476	-4	1.98513	-12		8_125494452_G_A	8_125494452_G_A (TRIB1AL,ENSG00000304067,ENSG00000302425,TRIB1,ENSG00000298859,ENSG00000297565,ENSG00000309230,ENSG00000309211,ENSG00000254431,LINC02964)				no		FALSE		3	trans-MR, mixed-MR, trans-coloc	no	no
UPB1	UPB1_Diabetes diagnosed by doctor	UKBPPP_2023	categorical-2443-both_sexes-2443	Diabetes diagnosed by doctor	Diabetes diagnosed by doctor	0.601691	0.0852604	1.70014e-12	0.128747	0.752584	0.864166	0.509261	0.113504	7.23309e-06	1.70014	-12	8.64166	-1	7.23309	-6		2_27508073_T_C	2_27508073_T_C (GCKR,FNDC4,ENSG00000306717,IFT172,SPATA31H1,RNU6-986P,ENSG00000235267,KRTCAP3,ZNF512,NRBP1)				no		FALSE		3	trans-MR, mixed-MR, trans-coloc	no	no
UPB1	UPB1_Diabetes, insulin treatment (Kela reimbursement) (more control exclusions)	UKBPPP_2023	KELA_DIAB_INSUL_EXMORE	Diabetes, insulin treatment (Kela reimbursement) (more control exclusions)	Diabetes, insulin treatment (Kela reimbursement) (more control exclusions)	0.519544	0.0527464	6.86401e-23	0.00707172	0.6716	0.991599	0.479597	0.0800228	2.05675e-09	6.86401	-23	9.91599	-1	2.05675	-9		2_27508073_T_C	2_27508073_T_C (GCKR,FNDC4,ENSG00000306717,IFT172,SPATA31H1,RNU6-986P,ENSG00000235267,KRTCAP3,ZNF512,NRBP1)				no		FALSE		3	trans-MR, mixed-MR, trans-coloc	no	no
UPB1	UPB1_EFO_0001421,EFO_0001422	UKBPPP_2023	phecode-571-both_sexes	Chronic liver disease and cirrhosis	Chronic liver disease and cirrhosis	1.44137	0.189722	3.0245e-14	5.39603	1.07805	5.57522e-07	1.65485	0.283181	5.10322e-09	3.0245	-14	5.57522	-7	5.10322	-9		14_94378610_C_T	14_94378610_C_T (SERPINA1,ENSG00000256357,SERPINA2,ENSG00000305540,ENSG00000305557,SERPINA6,SERPINA11,SERPINA10,SERPINA9,SERPINA12)				no		FALSE	literature	2	trans-MR, trans-coloc	no	no
UPB1	UPB1_EFO_0002950	UKBPPP_2023	icd10-Z34-both_sexes	Z34 Supervision of normal pregnancy	Z34 Supervision of normal pregnancy	1.93116	0.260602	1.25931e-13	-1.21392	1.87291	0.516888	1.10835	0.395047	0.00502218	1.25931	-13	5.16888	-1	5.02218	-3		12_111446804_T_C	12_111446804_T_C (SH2B3,ENSG00000299832,ENSG00000294281,HSPA8P14,PHETA1,LINC02356,RNA5SP373,U7,ENSG00000304623,IFITM3P5)				no		FALSE		3	trans-MR, mixed-MR, trans-coloc	no	no
UPB1	UPB1_EFO_0003095	UKBPPP_2023	phecode-571.5-both_sexes	Other chronic nonalcoholic liver disease	Other chronic nonalcoholic liver disease	1.56167	0.22298	2.49435e-12	4.81945	1.42833	0.000740355	1.72452	0.333366	2.30308e-07	2.49435	-12	7.40355	-4	2.30308	-7		22_43928975_G_A	22_43928975_G_A (ENSG00000304926,PNPLA3,SAMM50,RPL35AP36,PNPLA5,SULT4A1,ENSG00000299520,PARVB,ENSG00000299503,EFCAB6)				no		FALSE		3	trans-MR, mixed-MR, trans-coloc	no	no
UPB1	UPB1_EFO_0004305	UKBPPP_2023	continuous-30010-both_sexes-irnt	Red blood cell (erythrocyte) count	Red blood cell (erythrocyte) count	0.13664	0.0218273	3.84784e-10	0.0291193	0.411475	0.943582	0.135551	0.0281635	1.4867e-06	3.84784	-10	9.43582	-1	1.4867	-6		8_125494452_G_A	8_125494452_G_A (TRIB1AL,ENSG00000304067,ENSG00000302425,TRIB1,ENSG00000298859,ENSG00000297565,ENSG00000309230,ENSG00000309211,ENSG00000254431,LINC02964)				no		FALSE		2	trans-MR, trans-coloc	no	no
UPB1	UPB1_EFO_0004533	UKBPPP_2023	biomarkers-30610-both_sexes-irnt	Alkaline phosphatase	Alkaline phosphatase	0.380997	0.0552846	5.51836e-12	-0.360187	0.879403	0.682113	0.0308217	0.0370882	0.405953	5.51836	-12	6.82113	-1	4.05953	-1		14_94378610_C_T	14_94378610_C_T (SERPINA1,ENSG00000256357,SERPINA2,ENSG00000305540,ENSG00000305557,SERPINA6,SERPINA11,SERPINA10,SERPINA9,SERPINA12)				no		FALSE		3	trans-MR, mixed-MR, trans-coloc	no	no
UPB1	UPB1_EFO_0004570	UKBPPP_2023	biomarkers-30840-both_sexes-irnt, continuous-IBil-both_sexes-irnt	Total bilirubin	Total bilirubin	0.238153	0.0289643	1.99657e-16	0.254263	0.36421	0.485101	0.122781	0.0358411	0.000613187	1.99657	-16	4.85101	-1	6.13187	-4		14_94378610_C_T, 12_111446804_T_C	14_94378610_C_T (SERPINA1,ENSG00000256357,SERPINA2,ENSG00000305540,ENSG00000305557,SERPINA6,SERPINA11,SERPINA10,SERPINA9,SERPINA12), 12_111446804_T_C (SH2B3,ENSG00000299832,ENSG00000294281,HSPA8P14,PHETA1,LINC02356,RNA5SP373,U7,ENSG00000304623,IFITM3P5)				no		TRUE		3	trans-MR, mixed-MR, trans-coloc	no	no
UPB1	UPB1_EFO_0009682	UKBPPP_2023	icd10-O32-both_sexes	O32 Maternal care for known or suspected malpresentation of foetus	O32 Maternal care for known or suspected malpresentation of foetus	2.87706	0.263815	1.08394e-27	-2.43009	2.54099	0.338894	0.998874	0.416349	0.0164341	1.08394	-27	3.38894	-1	1.64341	-2		12_111446804_T_C	12_111446804_T_C (SH2B3,ENSG00000299832,ENSG00000294281,HSPA8P14,PHETA1,LINC02356,RNA5SP373,U7,ENSG00000304623,IFITM3P5)				no		FALSE		2	trans-MR, trans-coloc	no	no
UPB1	UPB1_EFO_0010821	UKBPPP_2023	GCST90016673	Percent liver fat	Percent liver fat	0.487199	0.0712474	8.02326e-12	3.84048	1.13213	0.000693194	0.635496	0.120407	1.3067e-07	8.02326	-12	6.93194	-4	1.3067	-7		8_125494452_G_A	8_125494452_G_A (TRIB1AL,ENSG00000304067,ENSG00000302425,TRIB1,ENSG00000298859,ENSG00000297565,ENSG00000309230,ENSG00000309211,ENSG00000254431,LINC02964)				no		FALSE		2	trans-MR, trans-coloc	no	no
UPB1	UPB1_Haematocrit percentage	UKBPPP_2023	continuous-30030-both_sexes-irnt	Haematocrit percentage	Haematocrit percentage	0.134474	0.0205884	6.5098e-11	0.0666814	0.441056	0.879829	0.145826	0.0333462	1.22497e-05	6.5098	-11	8.79829	-1	1.22497	-5		2_27508073_T_C	2_27508073_T_C (GCKR,FNDC4,ENSG00000306717,IFT172,SPATA31H1,RNU6-986P,ENSG00000235267,KRTCAP3,ZNF512,NRBP1)				no		FALSE		3	trans-MR, mixed-MR, trans-coloc	no	no
UPB1	UPB1_Nonalcoholic steatohepatitis	UKBPPP_2023	NASH	Nonalcoholic steatohepatitis	Nonalcoholic steatohepatitis	4.20975	0.580247	4.01361e-13	7.36287	2.82588	0.00917356	5.26511	0.8919	3.56406e-09	4.01361	-13	9.17356	-3	3.56406	-9		22_43928975_G_A	22_43928975_G_A (ENSG00000304926,PNPLA3,SAMM50,RPL35AP36,PNPLA5,SULT4A1,ENSG00000299520,PARVB,ENSG00000299503,EFCAB6)				no		FALSE		3	trans-MR, mixed-MR, trans-coloc	no	no
UPB1	UPB1_Type 2 diabetes, definitions combined	UKBPPP_2023	T2D	Type 2 diabetes, definitions combined	Type 2 diabetes, definitions combined	0.348735	0.0456096	2.07178e-14	0.0352557	0.58485	0.951931	0.269216	0.0624968	1.64977e-05	2.07178	-14	9.51931	-1	1.64977	-5		2_27508073_T_C	2_27508073_T_C (GCKR,FNDC4,ENSG00000306717,IFT172,SPATA31H1,RNU6-986P,ENSG00000235267,KRTCAP3,ZNF512,NRBP1)				no		FALSE		2	trans-MR, trans-coloc	no	no
UPB1	UPB1_Type 2 diabetes, wide definition	UKBPPP_2023	T2D_WIDE	Type 2 diabetes, wide definition	Type 2 diabetes, wide definition	0.581054	0.0625962	1.6543e-20	-0.174152	0.617667	0.777981	0.418077	0.0887503	2.46849e-06	1.6543	-20	7.77981	-1	2.46849	-6		8_9329732_A_G	8_9329732_A_G (ENSG00000298955,RNU6-526P,RNU6-1151P,ENSG00000253887,PPP1R3B-DT,ENSG00000254091,ENSG00000254237,ENSG00000249050,ENSG00000253252,ENSG00000306870)				no		FALSE		3	trans-MR, mixed-MR, trans-coloc	no	no
UROD	UROD_Ankle spacing width	UKBPPP_2023	continuous-3143-both_sexes-irnt	Ankle spacing width	Ankle spacing width	0.0801793	0.00988411	4.98193e-16	0.0855522	0.0278132	0.00209829	0.064301	0.01491	1.6133e-05	4.98193	-16	2.09829	-3	1.6133	-5		1_46235844_CA_C					no		FALSE		2	trans-MR, trans-coloc	no	no
UROD	UROD_CHEBI_50122	UKBPPP_2023	categorical-20003-both_sexes-1141177600	Treatment/medication code	rosiglitazone	1.18185	0.187831	3.13214e-10	0.706144	0.331869	0.0333553	1.21607	0.263746	4.01196e-06	3.13214	-10	3.33553	-2	4.01196	-6		1_46235844_CA_C					no		FALSE		2	trans-MR, trans-coloc	no	no
UROD	UROD_CHEBI_5417	UKBPPP_2023	categorical-6179-both_sexes-2	Mineral and other dietary supplements	Glucosamine	0.0621544	0.00896644	4.15255e-12	0.0724503	0.0150208	1.41173e-06	0.0587319	0.0135679	1.4996e-05	4.15255	-12	1.41173	-6	1.4996	-5							no		FALSE		1	mixed-MR	no	no
UROD	UROD_D000740	UKBPPP_2023	GCST90002404, GCST90002369, GCST90025988	Red cell distribution width	Anemia	-0.0547958	0.00420075	6.85042e-39	-0.0229739	0.014695	0.117962	-0.0454837	0.00610323	9.16564e-14	6.85042	-39	1.17962	-1	9.16564	-14		3_3134617_C_T, 3_18269920_G_A	3_3134617_C_T (TRNT1,IL5RA,ENSG00000253049,ENSG00000302363,CRBN,CNTN4-AS1,DNAJC19P4,ENSG00000304268,ENSG00000305560,ENSG00000304286), 3_18269920_G_A (ENSG00000301777,ENSG00000299172,ENSG00000299156,ENSG00000272477,SATB1,SATB1-AS1,RAD23BP1,ENSG00000226238,PDCL3P3,PP1P)				no		TRUE		4	cis-MR, trans-MR, mixed-MR, trans-coloc	no	no
UROD	UROD_D001327	UKBPPP_2023	AUTOIMMUNE	Autoimmune diseases	Autoimmune Diseases	0.0545596	0.00804312	1.17395e-11	0.0109314	0.0369347	0.767257	0.0513329	0.0123236	3.10783e-05	1.17395	-11	7.67257	-1	3.10783	-5		5_132451445_A_G	5_132451445_A_G (Y_RNA,ENSG00000298170,LINC02863,IRF1,CARINH,MIR3936HG,SLC22A5,MIR3936,IL5,RAD50)				no		FALSE		2	mixed-MR, trans-coloc	no	no
UROD	UROD_D001791	UKBPPP_2023	GCST90002357, GCST90002402, GCST90002400, GCST004607, GCST90002401	Platelet count	Blood Platelet Disorders	0.0747943	0.0041376	4.86104e-73	-0.10186	0.0585816	0.0820761	0.0478806	0.00786423	1.14039e-09	4.86104	-73	8.20761	-2	1.14039	-9		3_56815721_T_C, 3_18269920_G_A	3_56815721_T_C (ENSG00000298507,ARHGEF3,ENSG00000296096,ARHGEF3-AS1,TASOR,ENSG00000307053,SPATA12,CCDC66,ENSG00000272202,ENSG00000297895), 3_18269920_G_A (ENSG00000301777,ENSG00000299172,ENSG00000299156,ENSG00000272477,SATB1,SATB1-AS1,RAD23BP1,ENSG00000226238,PDCL3P3,PP1P)				no	0.0906939	TRUE	genetic_association	4	cis-MR, trans-MR, mixed-MR, trans-coloc	no	no
UROD	UROD_D001943	UKBPPP_2023	C3_BREAST_EXALLC, GCST004988	Malignant neoplasm of breast, excluding all cancers (controls excluding all cancers)	Breast Neoplasms	0.147433	0.0198384	1.0723e-13	0.139485	0.0418023	0.000847535	0.150463	0.0296922	4.03254e-07	1.0723	-13	8.47535	-4	4.03254	-7		5_132451445_A_G, 1_46235844_CA_C	5_132451445_A_G (Y_RNA,ENSG00000298170,LINC02863,IRF1,CARINH,MIR3936HG,SLC22A5,MIR3936,IL5,RAD50)				no		TRUE	literature	3	trans-MR, mixed-MR, trans-coloc	no	no
UROD	UROD_D006562	UKBPPP_2023	AB1_ZOSTER	Zoster [herpes zoster]	Herpes Zoster	0.202043	0.0297203	1.05968e-11	0.157567	0.0533171	0.00312388	0.200062	0.0436979	4.68768e-06	1.05968	-11	3.12388	-3	4.68768	-6			1_46357326_T_C (ENSG00000225779,NSUN4,FAAH,UQCRH,LRRC41,FAAHP1,ENSG00000291138,LINC01398,ENSG00000302972,RAD54L)				no		FALSE		1	mixed-MR	no	no
UROD	UROD_D007592	UKBPPP_2023	M13_OTHERJOINT	Other joint disorders	Joint Diseases	0.140079	0.0180791	9.32832e-15	0.172236	0.0430008	6.19072e-05	0.145438	0.0251102	6.95594e-09	9.32832	-15	6.19072	-5	6.95594	-9		1_46408607_G_A	1_46408607_G_A (FAAH,FAAHP1,ENSG00000291138,ENSG00000225779,LINC01398,ENSG00000302972,NSUN4,ENSG00000302942,DMBX1,UQCRH)				no		FALSE		2	trans-MR, trans-coloc	no	no
UROD	UROD_D007970	UKBPPP_2023	GCST90002374	White blood cell count	Leukopenia	-0.0239246	0.00358923	2.63481e-11							2.63481	-11	0	0	0	0				no			no		FALSE		1	cis-MR	no	no
UROD	UROD_D009503	UKBPPP_2023	GCST90002351, GCST90002398	Neutrophil count	Neutropenia	-0.036821	0.00373793	6.81093e-23							6.81093	-23	0	0	0	0		12_111395984_G_A	12_111395984_G_A (ENSG00000294281,ENSG00000299832,SH2B3,HSPA8P14,PHETA1,LINC02356,RNA5SP373,ENSG00000304623,MIR6760,U7)				no	0.0355592	TRUE	genetic_association	3	cis-MR, mixed-MR, trans-coloc	no	no
UROD	UROD_D010003	UKBPPP_2023	M13_ARTHROSIS	Arthrosis	Osteoarthritis	0.125662	0.0192678	6.94271e-11	0.149081	0.0398901	0.000186009	0.129054	0.0270699	1.86586e-06	6.94271	-11	1.86009	-4	1.86586	-6		1_46408607_G_A	1_46408607_G_A (FAAH,FAAHP1,ENSG00000291138,ENSG00000225779,LINC01398,ENSG00000302972,NSUN4,ENSG00000302942,DMBX1,UQCRH)				no		FALSE		2	trans-MR, trans-coloc	no	no
UROD	UROD_D014648	UKBPPP_2023	I9_VARICVE	Varicose veins	Varicose Veins	0.112035	0.0157507	1.13559e-12	0.048053	0.0287319	0.0944337	0.0838322	0.0221382	0.000152616	1.13559	-12	9.44337	-2	1.52616	-4		5_132451445_A_G	5_132451445_A_G (Y_RNA,ENSG00000298170,LINC02863,IRF1,CARINH,MIR3936HG,SLC22A5,MIR3936,IL5,RAD50)				no		FALSE		2	mixed-MR, trans-coloc	no	no
UROD	UROD_D014652	UKBPPP_2023	I9_VEINSOTH	Other disorders of veins	Vascular Diseases	0.115443	0.0188449	9.01482e-10	0.0678416	0.0314535	0.0310143	0.111059	0.0281038	7.75849e-05	9.01482	-10	3.10143	-2	7.75849	-5			5_132451445_A_G (Y_RNA,ENSG00000298170,LINC02863,IRF1,CARINH,MIR3936HG,SLC22A5,MIR3936,IL5,RAD50)				no		FALSE		1	mixed-MR	no	no
UROD	UROD_D014807	UKBPPP_2023	GCST90000617, GCST90000615, GCST90000616, GCST90000614	Serum 25-Hydroxyvitamin D levels (natural log-transformed)	Vitamin D	0.0250879	0.00367934	9.19388e-12	0.0325557	0.00724074	6.91829e-06	0.0225331	0.00584704	0.000116313	9.19388	-12	6.91829	-6	1.16313	-4			10_63142032_A_AT (NRBF2,ENSG00000224301,RNU6-543P,TATDN1P1,ENSG00000294405,ENSG00000270421,ENSG00000289487,MIR1296,PRELID1P3,JMJD1C-AS2)				no		TRUE		2	cis-MR, mixed-MR	no	no
UROD	UROD_D017379	UKBPPP_2023	GCST90000293	Myocardial fractal dimension (slice 7)	Hypertrophy, Left Ventricular	0.00667354	0.000947726	1.89988e-12	0.00696173	0.00160993	1.53058e-05	0.00768396	0.00133296	8.18477e-09	1.89988	-12	1.53058	-5	8.18477	-9							no		FALSE		2	cis-MR, mixed-MR	no	no
UROD	UROD_D020370	UKBPPP_2023	GCST007090	Knee osteoarthritis	Osteoarthritis, Knee	0.0963705	0.0149356	1.10091e-10	0.070228	0.0239551	0.00337167	0.0876227	0.0232301	0.000161976	1.10091	-10	3.37167	-3	1.61976	-4							no		FALSE		1	mixed-MR	no	no
UROD	UROD_D045262	UKBPPP_2023	GCST90002385, GCST90002386, GCST90002387, GCST90002405, GCST90002406, GCST004612, GCST004628, GCST004611	High light scatter reticulocyte count	Reticulocytosis	-0.0528449	0.00408008	2.29161e-38	-0.049633	0.0231221	0.0318283	-0.0336206	0.00658697	3.32375e-07	2.29161	-38	3.18283	-2	3.32375	-7		3_56815721_T_C, 12_54318524_G_A, 12_111395984_G_A	3_56815721_T_C (ENSG00000298507,ARHGEF3,ENSG00000296096,ARHGEF3-AS1,TASOR,ENSG00000307053,SPATA12,CCDC66,ENSG00000272202,ENSG00000297895), 12_54318524_G_A (RNU6-950P,COPZ1,NFE2,MIR148B,RN7SL744P,GPR84-AS1,HNRNPA1,CBX5,ENSG00000289154,ENSG00000289854), 12_111395984_G_A (ENSG00000294281,ENSG00000299832,SH2B3,HSPA8P14,PHETA1,LINC02356,RNA5SP373,ENSG00000304623,MIR6760,U7)				no		TRUE		4	cis-MR, trans-MR, mixed-MR, trans-coloc	no	no
UROD	UROD_D049628	UKBPPP_2023	GCST90000025, GCST90000027	Appendicular lean mass	Body Size	-0.0337558	0.00359253	5.66154e-21	-0.0125112	0.0105146	0.234087	-0.0242258	0.00610157	7.17459e-05	5.66154	-21	2.34087	-1	7.17459	-5		12_111395984_G_A	12_111395984_G_A (ENSG00000294281,ENSG00000299832,SH2B3,HSPA8P14,PHETA1,LINC02356,RNA5SP373,ENSG00000304623,MIR6760,U7)				no		TRUE		3	cis-MR, mixed-MR, trans-coloc	no	no
UROD	UROD_Diseases of veins, lymphatic vessels and lymph nodes, not elsewhere classified	UKBPPP_2023	I9_DISVEINLYMPH	Diseases of veins, lymphatic vessels and lymph nodes, not elsewhere classified	Diseases of veins, lymphatic vessels and lymph nodes, not elsewhere classified	0.0875044	0.0117224	8.3496e-14	0.0414677	0.0224109	0.064266	0.0781887	0.0171739	5.29456e-06	8.3496	-14	6.4266	-2	5.29456	-6		12_111395984_G_A	12_111395984_G_A (ENSG00000294281,ENSG00000299832,SH2B3,HSPA8P14,PHETA1,LINC02356,RNA5SP373,ENSG00000304623,MIR6760,U7)				no		FALSE		2	mixed-MR, trans-coloc	no	no
UROD	UROD_EFO_0004574	UKBPPP_2023	biomarkers-30690-both_sexes-irnt	Cholesterol	Cholesterol	0.0309994	0.00389154	1.64083e-15	0.0365709	0.0131118	0.0052847	0.0257375	0.00591993	1.37637e-05	1.64083	-15	5.2847	-3	1.37637	-5		12_111395984_G_A	12_111395984_G_A (ENSG00000294281,ENSG00000299832,SH2B3,HSPA8P14,PHETA1,LINC02356,RNA5SP373,ENSG00000304623,MIR6760,U7)				no	0.0570114	FALSE	genetic_association	3	trans-MR, mixed-MR, trans-coloc	no	no
UROD	UROD_EFO_0004614	UKBPPP_2023	biomarkers-30630-both_sexes-irnt	Apolipoprotein A	Apolipoprotein A	0.0499923	0.00807319	5.92608e-10	0.0851033	0.0297879	0.004277	0.0537909	0.0125261	1.75234e-05	5.92608	-10	4.277	-3	1.75234	-5		1_46136029_CA_C					no		FALSE		2	trans-MR, trans-coloc	no	no
UROD	UROD_EFO_0004615	UKBPPP_2023	biomarkers-30640-both_sexes-irnt	Apolipoprotein B	Apolipoprotein B	0.0304101	0.00402824	4.37864e-14	0.0362221	0.0101242	0.000346552	0.0289004	0.00619579	3.09343e-06	4.37864	-14	3.46552	-4	3.09343	-6		12_111395984_G_A	12_111395984_G_A (ENSG00000294281,ENSG00000299832,SH2B3,HSPA8P14,PHETA1,LINC02356,RNA5SP373,ENSG00000304623,MIR6760,U7)				no		FALSE		2	mixed-MR, trans-coloc	no	no
UROD	UROD_EFO_0004616	UKBPPP_2023	icd10-M17-both_sexes	M17 Gonarthrosis [arthrosis of knee]	M17 Gonarthrosis [arthrosis of knee]	0.0927244	0.014726	3.04185e-10	0.0922482	0.0240806	0.000127725	0.0923623	0.0235675	8.88996e-05	3.04185	-10	1.27725	-4	8.88996	-5		1_46136029_CA_C					no		FALSE		2	mixed-MR, trans-coloc	no	no
UROD	UROD_EFO_0004631	UKBPPP_2023	biomarkers-30890-both_sexes-irnt	Vitamin D	Vitamin D	0.0235224	0.00376681	4.24745e-10	0.0328215	0.00860923	0.000137641	0.0237334	0.00597202	7.06481e-05	4.24745	-10	1.37641	-4	7.06481	-5							no		FALSE		1	mixed-MR	no	no
UROD	UROD_EFO_0004736	UKBPPP_2023	biomarkers-30650-both_sexes-irnt	Aspartate aminotransferase	Aspartate aminotransferase	0.0759387	0.00761236	1.94716e-23	0.082681	0.029429	0.00496171	0.0934525	0.0120344	8.13633e-15	1.94716	-23	4.96171	-3	8.13633	-15		3_3134617_C_T	3_3134617_C_T (TRNT1,IL5RA,ENSG00000253049,ENSG00000302363,CRBN,CNTN4-AS1,DNAJC19P4,ENSG00000304268,ENSG00000305560,ENSG00000304286)				no		FALSE		3	trans-MR, mixed-MR, trans-coloc	no	no
UROD	UROD_EFO_0005093	UKBPPP_2023	continuous-49-both_sexes-irnt	Hip circumference	Hip circumference	0.0276239	0.00451534	9.48861e-10	0.0182545	0.0100348	0.0688925	0.0157545	0.00718939	0.0284262	9.48861	-10	6.88925	-2	2.84262	-2		12_111395984_G_A	12_111395984_G_A (ENSG00000294281,ENSG00000299832,SH2B3,HSPA8P14,PHETA1,LINC02356,RNA5SP373,ENSG00000304623,MIR6760,U7)				no		FALSE		2	mixed-MR, trans-coloc	no	no
UROD	UROD_EFO_0005763	UKBPPP_2023	continuous-PP-both_sexes-auto_irnt, continuous-PP-both_sexes-auto_raw	Pulse pressure, automated reading	Pulse pressure, automated reading	0.0246417	0.00361683	9.55345e-12	0.0323828	0.00812468	6.72716e-05	0.0214023	0.00579035	0.000218849	9.55345	-12	6.72716	-5	2.18849	-4		1_46235844_CA_C					no		TRUE		2	mixed-MR, trans-coloc	no	no
UROD	UROD_EFO_0007149	UKBPPP_2023	categorical-20002-both_sexes-1502	Non-cancer illness code, self-reported	appendicitis	0.23146	0.0373264	5.61101e-10	0.332774	0.0617423	7.05641e-08	0.215421	0.0559078	0.000116607	5.61101	-10	7.05641	-8	1.16607	-4			3_56815721_T_C (ENSG00000298507,ARHGEF3,ENSG00000296096,ARHGEF3-AS1,TASOR,ENSG00000307053,SPATA12,CCDC66,ENSG00000272202,ENSG00000297895)				no		FALSE	literature	1	mixed-MR	no	no
UROD	UROD_EFO_0007985	UKBPPP_2023	continuous-30090-both_sexes-irnt	Platelet crit	Platelet crit	0.0335121	0.00438418	2.10806e-14	-0.0600982	0.0492837	0.222679	0.0360655	0.00779119	3.67431e-06	2.10806	-14	2.22679	-1	3.67431	-6		3_56815721_T_C	3_56815721_T_C (ENSG00000298507,ARHGEF3,ENSG00000296096,ARHGEF3-AS1,TASOR,ENSG00000307053,SPATA12,CCDC66,ENSG00000272202,ENSG00000297895)				no		FALSE	literature	3	trans-MR, mixed-MR, trans-coloc	no	no
UROD	UROD_EFO_0009188	UKBPPP_2023	continuous-30070-both_sexes-irnt	Red blood cell (erythrocyte) distribution width	Red blood cell (erythrocyte) distribution width	-0.0594868	0.00509135	1.54089e-31	-0.0156433	0.0160407	0.329449	-0.0379835	0.00712383	9.71952e-08	1.54089	-31	3.29449	-1	9.71952	-8	1_44612448_C_T	3_18269920_G_A	3_18269920_G_A (ENSG00000301777,ENSG00000299172,ENSG00000299156,ENSG00000272477,SATB1,SATB1-AS1,RAD23BP1,ENSG00000226238,PDCL3P3,PP1P)				no		FALSE		4	cis-MR, mixed-MR, cis-coloc, trans-coloc	no	no
UROD	UROD_EFO_0009507	UKBPPP_2023	phecode-835-both_sexes	Internal derangement of knee	Internal derangement of knee	0.112629	0.0172592	6.76553e-11	0.126961	0.0274053	3.60863e-06	0.118526	0.0255684	3.55857e-06	6.76553	-11	3.60863	-6	3.55857	-6		1_46136029_CA_C					no		FALSE		2	mixed-MR, trans-coloc	no	no
UROD	UROD_EFO_0009682	UKBPPP_2023	icd10-O32-both_sexes	O32 Maternal care for known or suspected malpresentation of foetus	O32 Maternal care for known or suspected malpresentation of foetus	0.631073	0.0990341	1.86243e-10	-0.54061	0.459485	0.239372	0.538772	0.149652	0.000318015	1.86243	-10	2.39372	-1	3.18015	-4		12_54318524_G_A	12_54318524_G_A (RNU6-950P,COPZ1,NFE2,MIR148B,RN7SL744P,GPR84-AS1,HNRNPA1,CBX5,ENSG00000289154,ENSG00000289854)				no		FALSE	literature	2	trans-MR, trans-coloc	no	no
UROD	UROD_EFO_0011011	UKBPPP_2023	continuous-20015-both_sexes-irnt	Sitting height	Sitting height	-0.0356132	0.00423019	3.80341e-17	-0.039765	0.0130198	0.0022566	-0.0382579	0.00634841	1.67689e-09	3.80341	-17	2.2566	-3	1.67689	-9	1_45862487_AT_A	1_46235844_CA_C					no	0.0562456	FALSE	genetic_association	4	cis-MR, mixed-MR, cis-coloc, trans-coloc	no	no
UROD	UROD_Excessive, frequent and irregular menstruation	UKBPPP_2023	N14_MESNRUIRREG	Excessive, frequent and irregular menstruation	Excessive, frequent and irregular menstruation	0.170372	0.0278211	9.1335e-10	0.182853	0.0670382	0.00637992	0.172317	0.0374576	4.21848e-06	9.1335	-10	6.37992	-3	4.21848	-6			10_63142032_A_AT (NRBF2,ENSG00000224301,RNU6-543P,TATDN1P1,ENSG00000294405,ENSG00000270421,ENSG00000289487,MIR1296,PRELID1P3,JMJD1C-AS2)				no		FALSE		1	trans-MR	no	no
UROD	UROD_Height, inverse-rank normalized	UKBPPP_2023	HEIGHT_IRN	Height, inverse-rank normalized	Height, inverse-rank normalized	-0.0479148	0.00676741	1.43925e-12	-0.0394289	0.028984	0.173713	-0.0462262	0.00898235	2.65619e-07	1.43925	-12	1.73713	-1	2.65619	-7		3_18269920_G_A	3_18269920_G_A (ENSG00000301777,ENSG00000299172,ENSG00000299156,ENSG00000272477,SATB1,SATB1-AS1,RAD23BP1,ENSG00000226238,PDCL3P3,PP1P)				no		FALSE		2	trans-MR, trans-coloc	no	no
UROD	UROD_High light scatter reticulocyte count	UKBPPP_2023	continuous-30300-both_sexes-irnt	High light scatter reticulocyte count	High light scatter reticulocyte count	-0.0338294	0.00469245	5.62244e-13	-0.0420372	0.023775	0.0770398	-0.0306067	0.0081725	0.000180337	5.62244	-13	7.70398	-2	1.80337	-4		12_111395984_G_A	12_111395984_G_A (ENSG00000294281,ENSG00000299832,SH2B3,HSPA8P14,PHETA1,LINC02356,RNA5SP373,ENSG00000304623,MIR6760,U7)				no		FALSE		3	trans-MR, mixed-MR, trans-coloc	no	no
UROD	UROD_Hypothyroidism, strict autoimmune	UKBPPP_2023	E4_HYTHY_AI_STRICT	Hypothyroidism, strict autoimmune	Hypothyroidism, strict autoimmune	0.0732473	0.0117481	4.52374e-10	0.00933259	0.0527874	0.859669	0.0741746	0.0179658	3.64901e-05	4.52374	-10	8.59669	-1	3.64901	-5		12_111395984_G_A	12_111395984_G_A (ENSG00000294281,ENSG00000299832,SH2B3,HSPA8P14,PHETA1,LINC02356,RNA5SP373,ENSG00000304623,MIR6760,U7)				no		FALSE		2	mixed-MR, trans-coloc	no	no
UROD	UROD_Operation code	UKBPPP_2023	categorical-20004-both_sexes-1458, categorical-20004-both_sexes-1455, categorical-20004-both_sexes-1596	Operation code	Operation code	0.08302	0.0106796	7.62245e-15	0.105295	0.019436	6.04192e-08	0.0850033	0.016135	1.37715e-07	7.62245	-15	6.04192	-8	1.37715	-7		3_18269920_G_A	3_18269920_G_A (ENSG00000301777,ENSG00000299172,ENSG00000299156,ENSG00000272477,SATB1,SATB1-AS1,RAD23BP1,ENSG00000226238,PDCL3P3,PP1P), 1_205240617_A_G (TMCC2-AS1,ENSG00000294869,TMCC2,DSTYK,RPL17P8,ENSG00000295331,NUAK2,ENSG00000236108,SNRPGP10,KLHDC8A), 1_46516637_T_C (TMEM275,MKNK1-AS1,DMBX1,ENSG00000302942,KNCN,ENSG00000302972,LINC01398,ENSG00000291138,FAAHP1,MKNK1)				no		TRUE		2	mixed-MR, trans-coloc	no	no
UROD	UROD_Seated height	UKBPPP_2023	continuous-51-both_sexes-irnt	Seated height	Seated height	-0.0330452	0.00443934	9.7894e-14	-0.0208772	0.0093585	0.0256925	-0.0207907	0.00626465	0.000904301	9.7894	-14	2.56925	-2	9.04301	-4	1_45862487_AT_A			no			no		FALSE		2	cis-MR, cis-coloc	no	no
UROD	UROD_lansoprazole	UKBPPP_2023	prescriptions-lansoprazole-both_sexes	lansoprazole	lansoprazole	0.0770702	0.0119165	9.96372e-11	0.0368622	0.0189229	0.0514126	0.0325845	0.0198379	0.100479	9.96372	-11	5.14126	-2	1.00479	-1			1_46121858_G_A (PIK3R3,ENSG00000227857,COX7BP4,ENSG00000298522,TSPAN1,P3R3URF,ENSG00000226957,POMGNT1,LURAP1,ENSG00000306746)				no		FALSE		1	mixed-MR	no	no
UROD	UROD_macrolide antibiotic|antibiotic	UKBPPP_2023	prescriptions-macrolide_antibiotic|antibiotic-both_sexes	macrolide antibiotic|antibiotic	macrolide antibiotic|antibiotic	0.0723368	0.0118454	1.01693e-09	0.0546388	0.0201712	0.00675356	0.0604036	0.0187785	0.00129701	1.01693	-9	6.75356	-3	1.29701	-3							no		FALSE		1	mixed-MR	no	no
UROD	UROD_norethisterone	UKBPPP_2023	prescriptions-norethisterone-both_sexes	norethisterone	norethisterone	0.164552	0.0253752	8.88754e-11	0.0620018	0.0424163	0.143811	0.0427726	0.0427849	0.317449	8.88754	-11	1.43811	-1	3.17449	-1			1_46484319_C_G (ENSG00000302942,DMBX1,ENSG00000302972,LINC01398,ENSG00000291138,TMEM275,FAAHP1,MKNK1-AS1,KNCN,FAAH)				no		FALSE		1	mixed-MR	no	no
UROS	UROS_D000740	UKBPPP_2023	GCST90025988, GCST90002404, GCST90002369	Red cell distribution width	Anemia	-0.288743	0.0391863	1.7261e-13	-0.588894	1.10821	0.595149	-0.22464	0.0435068	2.42612e-07	1.7261	-13	5.95149	-1	2.42612	-7		1_247876149_C_T, 2_219216694_G_A	1_247876149_C_T (TRIM58,OR2W3,ENSG00000305224,OR11L1,OR6R1P,OR2T8,HSD17B7P1,OR2AJ1,OR14A16,ENSG00000289367), 2_219216694_G_A (ABCB6,ENSG00000309937,ZFAND2B,ATG9A,ANKZF1,ENSG00000303299,ENSG00000287529,GLB1L,STK16,TUBA4B)				no		TRUE		2	trans-MR, trans-coloc	no	no
UROS	UROS_D045262	UKBPPP_2023	GCST90002406, GCST004619, GCST004622, GCST90002405, GCST90002385	Reticulocyte fraction of red cells	Reticulocytosis	0.301497	0.0337238	3.88508e-19	0.592488	0.185824	0.00143045	0.437863	0.0588308	9.86094e-14	3.88508	-19	1.43045	-3	9.86094	-14		2_219216694_G_A	2_219216694_G_A (ABCB6,ENSG00000309937,ZFAND2B,ATG9A,ANKZF1,ENSG00000303299,ENSG00000287529,GLB1L,STK16,TUBA4B)				no		TRUE		2	trans-MR, trans-coloc	no	no
UROS	UROS_EFO_0007986	UKBPPP_2023	continuous-30240-both_sexes-irnt, continuous-30250-both_sexes-irnt	Reticulocyte percentage	Reticulocyte percentage	0.345777	0.0396534	2.78243e-18	0.709747	0.180796	8.64895e-05	0.524637	0.0694493	4.21286e-14	2.78243	-18	8.64895	-5	4.21286	-14		2_219216694_G_A	2_219216694_G_A (ABCB6,ENSG00000309937,ZFAND2B,ATG9A,ANKZF1,ENSG00000303299,ENSG00000287529,GLB1L,STK16,TUBA4B)				no		TRUE		2	trans-MR, trans-coloc	no	no
USO1	USO1_D000740	UKBPPP_2023	GCST90002390, GCST90002328	Mean corpuscular hemoglobin	Anemia	-0.154393	0.0228782	1.49389e-11	-0.107446	0.168762	0.52434	-0.0724564	0.0267042	0.00666178	1.49389	-11	5.2434	-1	6.66178	-3		19_55025227_G_A, 7_106731773_C_G	19_55025227_G_A (GP6,GP6-AS1,RDH13,EPS8L1,RPL36AP50,NLRP2,ENSG00000275012,NLRP7,ENSG00000287170,PPP1R12C), 7_106731773_C_G (ENSG00000243797,LINC02577,RNA5SP236,ENSG00000302432,CCDC71L,ENSG00000294198,ENSG00000286013,CTB-30L5.1,PIK3CG,ENSG00000290116)				no		TRUE		3	trans-MR, mixed-MR, trans-coloc	no	no
USO1	USO1_D001791	UKBPPP_2023	GCST90002357, GCST004603, GCST90002402, GCST90002395, GCST004607, GCST004599, GCST004616, GCST90002400, GCST90002346, GCST90002401	Platelet count	Blood Platelet Disorders	1.15369	0.0820555	6.69691e-45	0.980617	0.995652	0.324673	1.23662	0.112245	3.15643e-28	6.69691	-45	3.24673	-1	3.15643	-28		3_56815721_T_C, 8_105569300_A_T	3_56815721_T_C (ENSG00000298507,ARHGEF3,ENSG00000296096,ARHGEF3-AS1,TASOR,ENSG00000307053,SPATA12,CCDC66,ENSG00000272202,ENSG00000297895), 8_105569300_A_T (ENSG00000254141,ENSG00000253420,RPL12P24,ENSG00000294727,ZFPM2,ENSG00000253526,ENSG00000243171,Y_RNA,TMCC1P1,LINC03084)				no		TRUE		3	trans-MR, mixed-MR, trans-coloc	no	no
USO1	USO1_D006402	UKBPPP_2023	GCST90002379, GCST90002292, GCST004626, GCST004614, GCST90002389, GCST004613, GCST004620	Basophil count	Hematologic Diseases	0.258779	0.0269876	8.90891e-22	-0.0736282	0.197968	0.709952	0.111352	0.0340737	0.00108316	8.90891	-22	7.09952	-1	1.08316	-3		8_105569300_A_T, 2_27375230_T_C	8_105569300_A_T (ENSG00000254141,ENSG00000253420,RPL12P24,ENSG00000294727,ZFPM2,ENSG00000253526,ENSG00000243171,Y_RNA,TMCC1P1,LINC03084), 2_27375230_T_C (SNX17,EIF2B4,ZNF513,GTF3C2-AS2,FTH1P3,GTF3C2,ENSG00000295811,ENSG00000298520,PPM1G,GTF3C2-AS1)				no		TRUE		3	trans-MR, mixed-MR, trans-coloc	no	no
USO1	USO1_D007970	UKBPPP_2023	GCST90002374, GCST004610, GCST90002407	White blood cell count	Leukopenia	0.172862	0.023831	4.05655e-13	0.261043	0.439062	0.552146	0.18529	0.0322008	8.70567e-09	4.05655	-13	5.52146	-1	8.70567	-9		2_27375230_T_C	2_27375230_T_C (SNX17,EIF2B4,ZNF513,GTF3C2-AS2,FTH1P3,GTF3C2,ENSG00000295811,ENSG00000298520,PPM1G,GTF3C2-AS1)				no		TRUE		3	trans-MR, mixed-MR, trans-coloc	no	no
USO1	USO1_D008218	UKBPPP_2023	GCST90002316	Lymphocyte count	Lymphocytosis	0.153037	0.0227331	1.67439e-11	0.265141	0.310984	0.393888	0.181966	0.031126	5.03182e-09	1.67439	-11	3.93888	-1	5.03182	-9		3_56815721_T_C	3_56815721_T_C (ENSG00000298507,ARHGEF3,ENSG00000296096,ARHGEF3-AS1,TASOR,ENSG00000307053,SPATA12,CCDC66,ENSG00000272202,ENSG00000297895)				no		FALSE		3	trans-MR, mixed-MR, trans-coloc	no	no
USO1	USO1_D008232	UKBPPP_2023	GCST004625, GCST90002340	Monocyte count	Lymphoproliferative Disorders	0.214921	0.0313571	7.1831e-12	0.208669	0.317085	0.510483	0.185038	0.0396646	3.08525e-06	7.1831	-12	5.10483	-1	3.08525	-6		5_132373340_T_TAATA, 2_27375230_T_C	5_132373340_T_TAATA (MIR3936HG,SLC22A5,MIR3936,CARINH,LINC02863,ENSG00000298170,SLC22A4,Y_RNA,PDLIM4,IRF1), 2_27375230_T_C (SNX17,EIF2B4,ZNF513,GTF3C2-AS2,FTH1P3,GTF3C2,ENSG00000295811,ENSG00000298520,PPM1G,GTF3C2-AS1)				no	0.059415	TRUE	genetic_association	3	trans-MR, mixed-MR, trans-coloc	no	no
USO1	USO1_D009503	UKBPPP_2023	GCST004629	Neutrophil count	Neutropenia	0.228974	0.0375339	1.05758e-09	0.175323	0.558673	0.753657	0.202009	0.0491916	4.01577e-05	1.05758	-9	7.53657	-1	4.01577	-5		2_27375230_T_C	2_27375230_T_C (SNX17,EIF2B4,ZNF513,GTF3C2-AS2,FTH1P3,GTF3C2,ENSG00000295811,ENSG00000298520,PPM1G,GTF3C2-AS1)				no		FALSE		3	trans-MR, mixed-MR, trans-coloc	no	no
USO1	USO1_D013921	UKBPPP_2023	GCST90002363	Red blood cell count	Thrombocytopenia	0.150507	0.0193812	8.12584e-15							8.12584	-15	0	0	0	0							no		FALSE		2	trans-MR, mixed-MR	no	no
USO1	USO1_EFO_0004527	UKBPPP_2023	continuous-30050-both_sexes-irnt	Mean corpuscular haemoglobin	Mean corpuscular haemoglobin	-0.156241	0.0242283	1.12815e-10	-0.131617	0.226091	0.560472	-0.0914678	0.0406398	0.024405	1.12815	-10	5.60472	-1	2.4405	-2		19_55025227_G_A	19_55025227_G_A (GP6,GP6-AS1,RDH13,EPS8L1,RPL36AP50,NLRP2,ENSG00000275012,NLRP7,ENSG00000287170,PPP1R12C)				no		FALSE		3	trans-MR, mixed-MR, trans-coloc	no	no
USO1	USO1_EFO_0004587	UKBPPP_2023	continuous-30120-both_sexes-irnt	Lymphocyte count	Lymphocyte count	0.20675	0.0243619	2.12721e-17	0.298439	0.369211	0.418908	0.17479	0.0342662	3.37973e-07	2.12721	-17	4.18908	-1	3.37973	-7		3_56815721_T_C	3_56815721_T_C (ENSG00000298507,ARHGEF3,ENSG00000296096,ARHGEF3-AS1,TASOR,ENSG00000307053,SPATA12,CCDC66,ENSG00000272202,ENSG00000297895)				no		FALSE		3	trans-MR, mixed-MR, trans-coloc	no	no
USO1	USO1_EFO_0004833	UKBPPP_2023	continuous-30140-both_sexes-irnt	Neutrophill count	Neutrophill count	0.281273	0.0307074	5.19986e-20	0.137467	0.484124	0.776449	0.225443	0.0393053	9.71126e-09	5.19986	-20	7.76449	-1	9.71126	-9		2_27375230_T_C	2_27375230_T_C (SNX17,EIF2B4,ZNF513,GTF3C2-AS2,FTH1P3,GTF3C2,ENSG00000295811,ENSG00000298520,PPM1G,GTF3C2-AS1)				no		FALSE		3	trans-MR, mixed-MR, trans-coloc	no	no
USO1	USO1_EFO_0007985	UKBPPP_2023	continuous-30090-both_sexes-irnt	Platelet crit	Platelet crit	0.321784	0.0352318	6.64227e-20	0.294613	0.66831	0.659334	0.36182	0.045933	3.34992e-15	6.64227	-20	6.59334	-1	3.34992	-15		3_56815721_T_C	3_56815721_T_C (ENSG00000298507,ARHGEF3,ENSG00000296096,ARHGEF3-AS1,TASOR,ENSG00000307053,SPATA12,CCDC66,ENSG00000272202,ENSG00000297895)				no		FALSE		3	trans-MR, mixed-MR, trans-coloc	no	no
USO1	USO1_EFO_0007993	UKBPPP_2023	continuous-30180-both_sexes-irnt	Lymphocyte percentage	Lymphocyte percentage	-0.170046	0.0250486	1.13179e-11	0.0787064	0.284961	0.782394	-0.134495	0.0354865	0.000150629	1.13179	-11	7.82394	-1	1.50629	-4		3_56815721_T_C	3_56815721_T_C (ENSG00000298507,ARHGEF3,ENSG00000296096,ARHGEF3-AS1,TASOR,ENSG00000307053,SPATA12,CCDC66,ENSG00000272202,ENSG00000297895)				no		FALSE		3	trans-MR, mixed-MR, trans-coloc	no	no
USO1	USO1_EFO_0009682	UKBPPP_2023	icd10-O32-both_sexes	O32 Maternal care for known or suspected malpresentation of foetus	O32 Maternal care for known or suspected malpresentation of foetus	2.13175	0.235102	1.21956e-19	5.77948	2.97096	0.0517358	1.68285	0.300932	2.24294e-08	1.21956	-19	5.17358	-2	2.24294	-8		12_54332691_A_G	12_54332691_A_G (MIR148B,COPZ1,RN7SL744P,RNU6-950P,GPR84-AS1,ENSG00000289854,ENSG00000303642,NFE2,GPR84,HNRNPA1)				no		FALSE		3	trans-MR, mixed-MR, trans-coloc	no	no
USO1	USO1_HP_0025328	UKBPPP_2023	icd10-O46-both_sexes	O46 Antepartum haemorrhage, not elsewhere classified	O46 Antepartum haemorrhage, not elsewhere classified	1.4097	0.221454	1.94418e-10	4.04367	2.09803	0.0539339	1.31887	0.280204	2.51599e-06	1.94418	-10	5.39339	-2	2.51599	-6		5_132373340_T_TAATA	5_132373340_T_TAATA (MIR3936HG,SLC22A5,MIR3936,CARINH,LINC02863,ENSG00000298170,SLC22A4,Y_RNA,PDLIM4,IRF1)				no		FALSE		3	trans-MR, mixed-MR, trans-coloc	no	no
USP21	USP21_D000544	SUN_2018	GCST005921, GCST005923, GCST005920	Family history of Alzheimer's disease	Alzheimer Disease	0.105305	0.0101097	2.08995e-25	0.0733634	0.0305321	0.016269	0.0934689	0.01175	1.79429e-15	2.0899	-25	1.6269	-2	1.7943	-15							no		TRUE		1	trans-MR	no	no
USP21	USP21_D000740	SUN_2018	GCST90002369	Red cell distribution width	Anemia	-0.0588775	0.0069046	1.49834e-17	-0.0541719	0.0247824	0.0288232	-0.0593273	0.00836773	1.34106e-12	1.4983	-17	2.8823	-2	1.3411	-12							no		FALSE		1	trans-MR	no	no
USP21	USP21_D006937	SUN_2018	GCST000760	Cholesterol, total	Hypercholesterolemia	0.539891	0.0791555	9.06366e-12							9.0637	-12											no		FALSE		1	trans-MR	no	no
USP21	USP21_D008078	SUN_2018	GCST90002412	Low density lipoprotein cholesterol levels	Cholesterol, LDL	0.131451	0.00994501	6.9308e-40	0.0875428	0.0298682	0.0033791	0.120446	0.0138172	2.85304e-18	6.9308	-40	3.3791	-3	2.853	-18							no		FALSE		1	trans-MR	no	no
USP21	USP21_EFO_0000249	SUN_2018	FINNGEN_R5_G6_AD_WIDE_EXMORE, FINNGEN_R5_G6_AD_WIDE, FINNGEN_R5_G6_ALZHEIMER_EXMORE, FINNGEN_R5_G6_ALZHEIMER_INCLAVO, FINNGEN_R5_G6_ALZHEIMER, FINNGEN_R5_F5_ALZHDEMENT	"AlzheimerÕs disease, wide definition" (more controls excluded)	"AlzheimerÕs disease, wide definition" (more controls excluded)	0.510285	0.0550801	1.96118e-20	0.593864	0.192248	0.00200792	0.479036	0.0529205	1.40383e-19	1.9612	-20	2.0079	-3	1.4038	-19							no		TRUE		1	trans-MR	no	no
USP21	USP21_EFO_0000677	SUN_2018	FINNGEN_R5_F5_ORGANIC	"Organic, including symptomatic, mental disorders"	"Organic, including symptomatic, mental disorders"	0.306376	0.0381714	1.00424e-15	0.408018	0.126337	0.00123966	0.299666	0.0363651	1.71492e-16	1.0042	-15	1.2397	-3	1.7149	-16							no		FALSE	literature	1	trans-MR	no	no
USP21	USP21_EFO_0005772	SUN_2018	FINNGEN_R5_NEURODEGOTH, FINNGEN_R5_G6_NEURODEG	Other degenerative diseases of the nervous system	Other degenerative diseases of the nervous system	0.417238	0.0529455	3.26032e-15	0.557373	0.186452	0.00279563	0.401553	0.0521993	1.44075e-14	3.2603	-15	2.7956	-3	1.4408	-14							no		TRUE	literature, animal_model, affected_pathway	1	trans-MR	no	no
USP21	USP21_EFO_1001870	SUN_2018	FINNGEN_R5_AD_LO_EXMORE, FINNGEN_R5_AD_LO	AlzheimerÕs disease (Late onset) (more controls excluded)	AlzheimerÕs disease (Late onset) (more controls excluded)	0.598272	0.0734108	3.64994e-16	0.67069	0.196307	0.000634242	0.578205	0.0711311	4.33839e-16	3.6499	-16	6.3424	-4	4.3384	-16							no		TRUE		1	trans-MR	no	no
USP21	USP21_HP_0000726	SUN_2018	FINNGEN_R5_F5_DEMENTIA, FINNGEN_R5_KRA_PSY_DEMENTIA, FINNGEN_R5_KRA_PSY_DEMENTIA_EXMORE	Dementia	Dementia	0.399119	0.0454077	1.50005e-18	0.545434	0.185754	0.0033212	0.378767	0.0434934	3.07596e-18	1.5	-18	3.3212	-3	3.076	-18							no		TRUE		1	trans-MR	no	no
USP21	USP21_MONDO_0001627	SUN_2018	FINNGEN_R5_F5_DEMENTIA_INCLAVO	"Dementia, including avohilmo"	"Dementia, including avohilmo"	0.395411	0.044909	1.31174e-18	0.526244	0.184926	0.00443148	0.374593	0.0430151	3.0817e-18	1.3117	-18	4.4315	-3	3.0817	-18							no		FALSE	literature	1	trans-MR	no	no
USP21	USP21_character(0)	SUN_2018	NEALE2_6153_1	Cholesterol lowering medication | medication for cholesterol, blood pressure, diabetes, or take exogenous hormones	Cholesterol lowering medication | medication for cholesterol, blood pressure, diabetes, or take exogenous hormones	0.245171	0.0339335	5.00953e-13	0.198757	0.0472735	2.6176e-05	0.234845	0.0382121	7.9539e-10	5.0095	-13	2.6176	-5	7.9539	-10							no		FALSE		1	trans-MR	no	no
USP25	USP25_C055085	SUN_2018	NEALE2_20003_1140880086	Calcipotriol | treatment/medication code	calcipotriene	0.76952	0.107583	8.503e-13	0.950064	0.379905	0.0123916	1.42563	0.183452	7.77698e-15	8.503	-13	1.2392	-2	7.777	-15							no	0.385223	FALSE	genetic_association	1	trans-MR	no	no
USP25	USP25_CHEBI_5931	SUN_2018	NEALE2_6177_3	Insulin | medication for cholesterol, blood pressure or diabetes	Insulin | medication for cholesterol, blood pressure or diabetes	-0.63869	0.0719855	7.15294e-19	-0.663503	0.261302	0.0111099	-0.618934	0.0918984	1.63945e-11	7.1529	-19	1.111	-2	1.6395	-11							no		FALSE		1	trans-MR	no	no
USP25	USP25_D000740	SUN_2018, UKBPPP_2023	GCST004621, GCST90002334, GCST90002369, GCST90002404, GCST006804, GCST90002322	Red cell distribution width	Anemia	-0.0288948	0.00265942	1.69028e-27	-0.0244959	0.00641476	0.000134167	-0.0219516	0.00415059	1.23129e-07	1.6903	-27	1.3417	-4	1.2313	-7		2_27375230_T_C	2_27375230_T_C (SNX17,EIF2B4,ZNF513,GTF3C2-AS2,FTH1P3,GTF3C2,ENSG00000295811,ENSG00000298520,PPM1G,GTF3C2-AS1)				no		TRUE		3	trans-MR, mixed-MR, trans-coloc	no	no
USP25	USP25_D001008	SUN_2018	NEALE2_1980	Worrier / anxious feelings	Anxiety Disorders	0.0341253	0.00537094	2.10195e-10	0.035959	0.00873247	3.82428e-05	0.0321594	0.00692449	3.41236e-06	2.1019	-10	3.8243	-5	3.4124	-6							no		FALSE		1	trans-MR	no	no
USP25	USP25_D001171	SUN_2018	GCST005528	Juvenile idiopathic arthritis (oligoarticular or rheumatoid factor-negative polyarticular) [additive model]	Arthritis, Juvenile	-0.830135	0.131444	2.69279e-10	-0.768536	0.226892	0.000706034	-0.787282	0.138767	1.39981e-08	2.6928	-10	7.0603	-4	1.3998	-8							no		FALSE		1	trans-MR	no	no
USP25	USP25_D001172	SUN_2018	GCST005569, GCST000679	Rheumatoid arthritis	Arthritis, Rheumatoid	-0.331421	0.0427857	9.47831e-15	-0.257574	0.132268	0.0514912	-0.292141	0.0480939	1.24456e-09	9.4783	-15	5.1491	-2	1.2446	-9							no	0.388521	TRUE	genetic_association	1	trans-MR	no	no
USP25	USP25_D001249	SUN_2018	GCST007431	Lung function (FEV1/FVC)	Asthma	-0.0279838	0.00422991	3.69825e-11	-0.031288	0.0131862	0.0176547	-0.0231974	0.0063305	0.00024793	3.6982	-11	1.7655	-2	2.4793	-4							no		FALSE		1	trans-MR	no	no
USP25	USP25_D001791	UKBPPP_2023, SUN_2018	GCST90002402, GCST004603, GCST90002357, GCST90002346, GCST004599, GCST004616, GCST004607, GCST90002395, NEALE2_30110_raw, GCST90002401	Platelet count	Blood Platelet Disorders	1.45772	0.0775417	7.66877e-79	2.30792	0.748014	0.00203283	1.49526	0.1154	2.13952e-38	7.66877	-79	2.03283	-3	2.13952	-38		3_56815721_T_C, 2_27375230_T_C	3_56815721_T_C (ENSG00000298507,ARHGEF3,ENSG00000296096,ARHGEF3-AS1,TASOR,ENSG00000307053,SPATA12,CCDC66,ENSG00000272202,ENSG00000297895), 2_27375230_T_C (SNX17,EIF2B4,ZNF513,GTF3C2-AS2,FTH1P3,GTF3C2,ENSG00000295811,ENSG00000298520,PPM1G,GTF3C2-AS1)				no	0.654868	TRUE	genetic_association	3	trans-MR, mixed-MR, trans-coloc	no	no
USP25	USP25_D002446	SUN_2018	SAIGE_557_1, GCST005523	Celiac disease	Celiac Disease	-1.51962	0.0926301	1.75384e-60	-0.927187	0.151181	8.62576e-10	-1.35431	0.105526	1.05888e-37	1.7538	-60	8.6258	-10	1.0589	-37							no		TRUE		1	trans-MR	no	no
USP25	USP25_D003424	SUN_2018, UKBPPP_2023	GCST003044, GCST004132, RX_CROHN_1STLINE	Crohn's disease [EA]	Crohn Disease	0.181729	0.0243246	7.95749e-14	0.160309	0.0476819	0.000773664	0.178037	0.0239875	1.15308e-13	7.9575	-14	7.7366	-4	1.1531	-13		12_111388673_A_AAATT	12_111388673_A_AAATT (HSPA8P14,ENSG00000294281,ENSG00000299832,SH2B3,PHETA1,LINC02356,RNA5SP373,ENSG00000304623,MIR6760,U7)				no	0.474286	TRUE	genetic_association	3	trans-MR, mixed-MR, trans-coloc	no	no
USP25	USP25_D004485	SUN_2018	NEALE2_20002_1452	Eczema/dermatitis | non-cancer illness code, self-reported	Eczema	-0.161032	0.0234612	6.70624e-12	-0.179508	0.0399939	7.17633e-06	-0.181792	0.0266831	9.55892e-12	6.7062	-12	7.1763	-6	9.5589	-12							no		FALSE		1	trans-MR	no	no
USP25	USP25_D004802	SUN_2018	GCST90002298, GCST004606, NEALE2_30210_raw	Eosinophil counts	Eosinophilia	0.0335141	0.00273741	1.83105e-34	0.0250681	0.00520182	1.44209e-06	0.0298023	0.00435814	8.01419e-12	1.831	-34	1.4421	-6	8.0142	-12							no	0.537157	TRUE	genetic_association	1	trans-MR	no	no
USP25	USP25_D006255	SUN_2018	NEALE2_6152_9	Hayfever, allergic rhinitis or eczema | blood clot, dvt, bronchitis, emphysema, asthma, rhinitis, eczema, allergy diagnosed by doctor	Rhinitis, Allergic, Seasonal	0.06514	0.00878603	1.22504e-13	0.0642554	0.0274285	0.0191472	0.0555268	0.0125892	1.03046e-05	1.225	-13	1.9147	-2	1.0305	-5							no		FALSE		1	trans-MR	no	no
USP25	USP25_D006402	SUN_2018	GCST004614, GCST004609, GCST004613, GCST004626, GCST004620, GCST004608, GCST90002292, GCST004624, NEALE2_30190_raw, NEALE2_30160	Granulocyte count	Hematologic Diseases	0.0387279	0.00330322	9.57033e-32	0.0323728	0.00813164	6.86017e-05	0.0348322	0.004825	5.23314e-13	9.5703	-32	6.8602	-5	5.2331	-13							no	0.546702	TRUE	genetic_association	1	trans-MR	no	no
USP25	USP25_D006980	SUN_2018	NEALE2_20002_1225	Hyperthyroidism/thyrotoxicosis | non-cancer illness code, self-reported	Hyperthyroidism	-0.380449	0.034356	1.68279e-28	-0.318421	0.0881849	0.000305211	-0.388001	0.0455817	1.70626e-17	1.6828	-28	3.0521	-4	1.7063	-17							no		FALSE		1	trans-MR	no	no
USP25	USP25_D007037	SUN_2018	NEALE2_20002_1226, SAIGE_244_4	Hypothyroidism/myxoedema | non-cancer illness code, self-reported	Hypothyroidism	-0.140714	0.0194933	5.25395e-13	-0.102226	0.0253461	5.50229e-05	-0.136048	0.0199058	8.2219e-12	5.254	-13	5.5023	-5	8.2219	-12							no	0.385223	TRUE	genetic_association	1	trans-MR	no	no
USP25	USP25_D007958	SUN_2018	NEALE2_30000_raw	White blood cell (leukocyte) count	Leukocyte Count	0.0604923	0.0088147	6.75875e-12	0.0518969	0.0145901	0.000375111	0.060353	0.00914457	4.11529e-11	6.7588	-12	3.7511	-4	4.1153	-11							no		FALSE		1	trans-MR	no	no
USP25	USP25_D007960	SUN_2018	GCST004631	Basophil percentage of white cells	Leukocyte Disorders	0.0181637	0.00258165	1.98272e-12	0.0198936	0.0053367	0.000193231	0.0181221	0.00390053	3.38335e-06	1.9827	-12	1.9323	-4	3.3834	-6							no		FALSE		1	trans-MR	no	no
USP25	USP25_D007970	SUN_2018, UKBPPP_2023	GCST90002374, GCST004618, GCST004610	White blood cell count	Leukopenia	0.0434079	0.00240096	4.63004e-73	0.033016	0.0101519	0.00114514	0.0436442	0.00510098	1.16806e-17	4.63	-73	1.1451	-3	1.1681	-17		12_111388673_A_AAATT	12_111388673_A_AAATT (HSPA8P14,ENSG00000294281,ENSG00000299832,SH2B3,PHETA1,LINC02356,RNA5SP373,ENSG00000304623,MIR6760,U7)				no		TRUE		3	trans-MR, mixed-MR, trans-coloc	no	no
USP25	USP25_D008180	SUN_2018	GCST003155, GCST003156	Systemic lupus erythematosus	Lupus Erythematosus, Systemic	-0.275085	0.0313078	1.54303e-18	-0.083959	0.0876739	0.33825	-0.22067	0.0425818	2.19224e-07	1.543	-18	3.3825	-1	2.1922	-7							no		TRUE		1	trans-MR	no	no
USP25	USP25_D008218	UKBPPP_2023, SUN_2018	GCST90002388, GCST90002316, GCST004627	Lymphocyte count	Lymphocytosis	0.280248	0.0257917	1.67677e-27	-0.423647	0.907778	0.640724	0.287658	0.0328579	2.04802e-18	1.67677	-27	6.40724	-1	2.04802	-18		3_56815721_T_C	3_56815721_T_C (ENSG00000298507,ARHGEF3,ENSG00000296096,ARHGEF3-AS1,TASOR,ENSG00000307053,SPATA12,CCDC66,ENSG00000272202,ENSG00000297895)				no	0.486245	TRUE	genetic_association	3	trans-MR, mixed-MR, trans-coloc	no	no
USP25	USP25_D008232	SUN_2018	NEALE2_30130_raw	Monocyte count	Lymphoproliferative Disorders	0.00566258	0.000775727	2.88413e-13	0.00579184	0.0022251	0.00924245	0.00489833	0.00109268	7.36558e-06	2.8841	-13	9.2424	-3	7.3656	-6							no	0.591139	FALSE	genetic_association	1	trans-MR	no	no
USP25	USP25_D008286	SUN_2018	SAIGE_557	Intestinal malabsorption (non-celiac)	Malabsorption Syndromes	-1.30288	0.0853456	1.28969e-52	-0.604003	0.254878	0.0177989	-1.16037	0.0966061	3.099e-33	1.2897	-52	1.7799	-2	3.099	-33							no		FALSE		1	trans-MR	no	no
USP25	USP25_D009103	SUN_2018	SAIGE_335, GCST005531	Multiple sclerosis	Multiple Sclerosis	-0.472675	0.0443139	1.4598e-26	-0.405641	0.107832	0.00016871	-0.442777	0.0776961	1.20634e-08	1.4598	-26	1.6871	-4	1.2063	-8							no		TRUE		1	trans-MR	no	no
USP25	USP25_D009503	SUN_2018, UKBPPP_2023	GCST90002351, GCST004629, GCST90002398	Neutrophil count	Neutropenia	0.0312845	0.00269965	4.71989e-31	0.0237501	0.0081657	0.00363139	0.0188224	0.00519886	0.000294052	4.7199	-31	3.6314	-3	2.9405	-4		2_27375230_T_C	2_27375230_T_C (SNX17,EIF2B4,ZNF513,GTF3C2-AS2,FTH1P3,GTF3C2,ENSG00000295811,ENSG00000298520,PPM1G,GTF3C2-AS1)				no	0.455226	TRUE	genetic_association	3	trans-MR, mixed-MR, trans-coloc	no	no
USP25	USP25_D009504	SUN_2018	NEALE2_30140_raw	Neutrophill count	Neutrophils	0.0357543	0.00505418	1.50308e-12	0.0341927	0.0150756	0.023324	0.0363967	0.00630337	7.73393e-09	1.5031	-12	2.3324	-2	7.7339	-9							no	0.455226	FALSE	genetic_association	1	trans-MR	no	no
USP25	USP25_D011565	SUN_2018	NEALE2_20002_1453, GCST005527, SAIGE_696_4, SAIGE_696_41	Psoriasis | non-cancer illness code, self-reported	Psoriasis	1.13996	0.0730155	5.98208e-55	1.23921	0.307375	5.54029e-05	1.11979	0.0997052	2.87093e-29	5.9821	-55	5.5403	-5	2.8709	-29							no	0.309508	TRUE	genetic_association	1	trans-MR	no	no
USP25	USP25_D013921	SUN_2018	GCST004601	Red blood cell count	Thrombocytopenia	0.0279509	0.00285583	1.2763e-22	0.0137003	0.00588519	0.019916	0.0208777	0.00419438	6.4401e-07	1.2763	-22	1.9916	-2	6.4401	-7							no	0.513832	FALSE	genetic_association	1	trans-MR	no	no
USP25	USP25_D013974	SUN_2018	NEALE2_20003_1141191044	Levothyroxine sodium | treatment/medication code	Thyroxine	-0.165655	0.0218955	3.85771e-14	-0.122225	0.0276756	1.00377e-05	-0.176323	0.0233259	4.05894e-14	3.8577	-14	1.0038	-5	4.0589	-14							no	0.385223	FALSE	genetic_association	1	trans-MR	no	no
USP25	USP25_D014797	SUN_2018	NEALE2_3062_raw, NEALE2_20151_raw	Forced vital capacity (fvc)	Vital Capacity	-0.0180022	0.00219787	2.59548e-16	-0.0194059	0.00442813	1.17374e-05	-0.0146722	0.00313805	2.9314e-06	2.5955	-16	1.1737	-5	2.9314	-6							no		TRUE		1	trans-MR	no	no
USP25	USP25_D015519	SUN_2018	GCST005345	Total body bone mineral density (age 0-15)	Bone Density	0.0773022	0.0125255	6.76049e-10	0.0818963	0.0236416	0.000532046	0.0788812	0.018376	1.7657e-05	6.7605	-10	5.3205	-4	1.7657	-5							no		FALSE		1	trans-MR	no	no
USP25	USP25_D018655	SUN_2018	NEALE2_30120_raw	Lymphocyte count	Lymphocyte Count	0.0239214	0.00332196	5.97798e-13	0.0212877	0.00801961	0.00794381	0.0234852	0.00419779	2.21034e-08	5.978	-13	7.9438	-3	2.2103	-8							no	0.486245	FALSE	genetic_association	1	trans-MR	no	no
USP25	USP25_D045262	UKBPPP_2023	GCST90002406, GCST90002405, GCST90002386, GCST90002385, GCST004619, GCST004612	Reticulocyte fraction of red cells	Reticulocytosis	-0.285544	0.0234792	4.9794e-34	-0.948674	0.760126	0.212013	-0.276243	0.0291186	2.38188e-21	4.9794	-34	2.12013	-1	2.38188	-21		3_56815721_T_C, 2_27375230_T_C	3_56815721_T_C (ENSG00000298507,ARHGEF3,ENSG00000296096,ARHGEF3-AS1,TASOR,ENSG00000307053,SPATA12,CCDC66,ENSG00000272202,ENSG00000297895), 2_27375230_T_C (SNX17,EIF2B4,ZNF513,GTF3C2-AS2,FTH1P3,GTF3C2,ENSG00000295811,ENSG00000298520,PPM1G,GTF3C2-AS1)				no		TRUE		3	trans-MR, mixed-MR, trans-coloc	no	no
USP25	USP25_D049628	SUN_2018	GCST90000025, GCST90000027	Appendicular lean mass	Body Size	-0.0238903	0.00271421	1.34485e-18	-0.0176368	0.00641677	0.00598586	-0.0142005	0.00326824	1.39276e-05	1.3449	-18	5.9859	-3	1.3928	-5							no		TRUE		1	trans-MR	no	no
USP25	USP25_EFO_0000384	SUN_2018	FINNGEN_R5_RX_CROHN_1STLINE	First line medication for Crohns disease	First line medication for Crohns disease	-0.0839812	0.0125936	2.58308e-11	-0.106757	0.02745	0.000100592	-0.105779	0.0165647	1.70481e-10	2.5831	-11	1.0059	-4	1.7048	-10							no	0.474286	FALSE	genetic_association	1	trans-MR	no	no
USP25	USP25_EFO_0000401	SUN_2018	FINNGEN_R5_DM_NEPHROPATHY	Diabetic nephropathy	Diabetic nephropathy	-0.219615	0.0345734	2.12347e-10	-0.0788146	0.0930098	0.396784	-0.159978	0.0489088	0.00107191	2.1235	-10	3.9678	-1	1.0719	-3							no		FALSE	literature	1	trans-MR	no	no
USP25	USP25_EFO_0000405	SUN_2018	FINNGEN_R5_K11_OTHDIG	Other diseases of the digestive system	Other diseases of the digestive system	-0.208926	0.0253656	1.77206e-16	-0.117824	0.0573056	0.0397759	-0.156815	0.0392354	6.42135e-05	1.7721	-16	3.9776	-2	6.4213	-5							no		FALSE		1	trans-MR	no	no
USP25	USP25_EFO_0000676	SUN_2018	FINNGEN_R5_L12_PSORIASIS	Psoriasis	Psoriasis	0.748645	0.0579194	3.22659e-38	0.569773	0.134663	2.32553e-05	0.741528	0.066369	5.54005e-29	3.2266	-38	2.3255	-5	5.5401	-29							no	0.309508	FALSE	genetic_association	1	trans-MR	no	no
USP25	USP25_EFO_0000685	SUN_2018	FINNGEN_R5_M13_RHEUMA_INCLAVO, FINNGEN_R5_M13_RHEUMA, FINNGEN_R5_RHEUMA_SEROPOS	Rheumatoid arthritis	Rheumatoid arthritis	-0.318549	0.0298763	1.52799e-26	-0.296956	0.0678009	1.18772e-05	-0.278896	0.0381748	2.75697e-13	1.528	-26	1.1877	-5	2.757	-13							no	0.388521	TRUE	genetic_association	1	trans-MR	no	no
USP25	USP25_EFO_0000701	SUN_2018	FINNGEN_R5_L12_PAPULOSQUAMOUS	Papulosquamous disorders	Papulosquamous disorders	0.750027	0.057204	2.83146e-39	0.702042	0.109032	1.20393e-10	0.790156	0.0634121	1.22391e-35	2.8315	-39	1.2039	-10	1.2239	-35							no	0.309508	FALSE	animal_model, genetic_association	1	trans-MR	no	no
USP25	USP25_EFO_0000706	SUN_2018	FINNGEN_R5_SPONDYLOARTHRITIS	Spondyloarthritis	Spondyloarthritis	-0.265456	0.0419057	2.37948e-10	-0.253898	0.113041	0.0246988	-0.253243	0.0551171	4.33485e-06	2.3795	-10	2.4699	-2	4.3349	-6							no	0.309508	FALSE	genetic_association	1	trans-MR	no	no
USP25	USP25_EFO_0001060	SUN_2018	FINNGEN_R5_K11_COELIAC	Coeliac disease	Coeliac disease	-0.681479	0.0702875	3.1481e-22	-0.499206	0.127357	8.86398e-05	-0.625386	0.0852982	2.2714e-13	3.1481	-22	8.864	-5	2.2714	-13							no		FALSE		1	trans-MR	no	no
USP25	USP25_EFO_0001359	SUN_2018	FINNGEN_R5_T1D_WIDE1, FINNGEN_R5_E4_DM1NOCOMP, FINNGEN_R5_E4_DM1, FINNGEN_R5_T1D_WIDE, FINNGEN_R5_T1D_STRICT1, FINNGEN_R5_T1D_STRICT, FINNGEN_R5_E4_DM1_STRICT	"Type 1 diabetes, wide definition, subgroup 1"	"Type 1 diabetes, wide definition, subgroup 1"	-0.504789	0.0417723	1.27858e-33	-0.5299	0.1061	5.90432e-07	-0.477394	0.0539886	9.36002e-19	1.2786	-33	5.9043	-7	9.36	-19							no		TRUE		1	trans-MR	no	no
USP25	USP25_EFO_0003770	SUN_2018	FINNGEN_R5_H7_RETINOPATHYDIAB, FINNGEN_R5_DM_BCKGRND_RETINA, FINNGEN_R5_H7_RETINOPATHYDIAB_BKG, FINNGEN_R5_H7_RETINOPATHYDIAB_BKG_SEVERE, FINNGEN_R5_DM_RETINOPATHY_EXMORE, FINNGEN_R5_DM_RETINOPATHY	Diabetic retinopathy	Diabetic retinopathy	-0.353585	0.038998	1.22642e-19	-0.366331	0.0767258	1.80114e-06	-0.36209	0.048807	1.18181e-13	1.2264	-19	1.8011	-6	1.1818	-13							no		TRUE	literature	1	trans-MR	no	no
USP25	USP25_EFO_0003778	SUN_2018	FINNGEN_R5_L12_PSORI_ARTHRO, FINNGEN_R5_PSOR_ENTE_ARTHR, FINNGEN_R5_M13_PSORIARTH_ICD10, FINNGEN_R5_PSOR_ARTHR_OTH	Arthropathic psoriasis	Arthropathic psoriasis	0.894758	0.0663695	2.01102e-41	0.786923	0.170096	3.72157e-06	0.768407	0.0924077	9.14422e-17	2.011	-41	3.7216	-6	9.1442	-17							no		TRUE		1	trans-MR	no	no
USP25	USP25_EFO_0003898	SUN_2018	FINNGEN_R5_M13_ANKYLOSPON	Ankylosing spondylitis	Ankylosing spondylitis	-0.370145	0.0601246	7.44643e-10	-0.469962	0.114192	3.86292e-05	-0.31347	0.0775332	5.27604e-05	7.4464	-10	3.8629	-5	5.276	-5							no	0.309508	FALSE	genetic_association	1	trans-MR	no	no
USP25	USP25_EFO_0004244	SUN_2018	FINNGEN_R5_ILD_ENDPOINTS	Interstitial lung disease endpoints	Interstitial lung disease endpoints	0.160917	0.0190543	3.03588e-17	0.105098	0.0653282	0.107668	0.119072	0.0281895	2.40007e-05	3.0359	-17	1.0767	-1	2.4001	-5							no		FALSE	literature, animal_model	1	trans-MR	no	no
USP25	USP25_EFO_0004309	UKBPPP_2023	continuous-30080-both_sexes-irnt	Platelet count	Platelet count	1.63028	0.0986927	2.69129e-61	1.94145	0.774464	0.0121818	1.59363	0.108537	8.30989e-49	2.69129	-61	1.21818	-2	8.30989	-49		3_56815721_T_C	3_56815721_T_C (ENSG00000298507,ARHGEF3,ENSG00000296096,ARHGEF3-AS1,TASOR,ENSG00000307053,SPATA12,CCDC66,ENSG00000272202,ENSG00000297895)				no	0.654868	FALSE	genetic_association	3	trans-MR, mixed-MR, trans-coloc	no	no
USP25	USP25_EFO_0004338	UKBPPP_2023	continuous-23098-both_sexes-irnt, continuous-21002-both_sexes-irnt	Weight	Weight	-0.288451	0.0405724	1.1643e-12	0.375779	0.18484	0.0420527	-0.0237574	0.0301586	0.430843	1.1643	-12	4.20527	-2	4.30843	-1		2_27375230_T_C	2_27375230_T_C (SNX17,EIF2B4,ZNF513,GTF3C2-AS2,FTH1P3,GTF3C2,ENSG00000295811,ENSG00000298520,PPM1G,GTF3C2-AS1)				no		TRUE		3	trans-MR, mixed-MR, trans-coloc	no	no
USP25	USP25_EFO_0004339	UKBPPP_2023	continuous-1697-both_sexes	Comparative height size at age 10	Comparative height size at age 10	-0.360166	0.0362447	2.87134e-23	0.266639	0.20057	0.183713	-0.055621	0.0257001	0.0304468	2.87134	-23	1.83713	-1	3.04468	-2		2_27375230_T_C	2_27375230_T_C (SNX17,EIF2B4,ZNF513,GTF3C2-AS2,FTH1P3,GTF3C2,ENSG00000295811,ENSG00000298520,PPM1G,GTF3C2-AS1)				no		FALSE		3	trans-MR, mixed-MR, trans-coloc	no	no
USP25	USP25_EFO_0004587	UKBPPP_2023	continuous-30120-both_sexes-irnt	Lymphocyte count	Lymphocyte count	0.238217	0.0290932	2.65482e-16	-0.637221	1.00242	0.524982	0.243397	0.035654	8.69292e-12	2.65482	-16	5.24982	-1	8.69292	-12		3_56815721_T_C	3_56815721_T_C (ENSG00000298507,ARHGEF3,ENSG00000296096,ARHGEF3-AS1,TASOR,ENSG00000307053,SPATA12,CCDC66,ENSG00000272202,ENSG00000297895)				no	0.486245	FALSE	genetic_association	3	trans-MR, mixed-MR, trans-coloc	no	no
USP25	USP25_EFO_0004833	UKBPPP_2023	continuous-30140-both_sexes-irnt	Neutrophill count	Neutrophill count	0.410509	0.0497753	1.62103e-16	-0.760598	0.468118	0.104205	0.213859	0.061586	0.000515602	1.62103	-16	1.04205	-1	5.15602	-4		2_27375230_T_C	2_27375230_T_C (SNX17,EIF2B4,ZNF513,GTF3C2-AS2,FTH1P3,GTF3C2,ENSG00000295811,ENSG00000298520,PPM1G,GTF3C2-AS1)				no	0.455226	FALSE	genetic_association	3	trans-MR, mixed-MR, trans-coloc	no	no
USP25	USP25_EFO_0004995	UKBPPP_2023	continuous-23125-both_sexes-irnt, continuous-23113-both_sexes-irnt, continuous-23117-both_sexes-irnt, continuous-23121-both_sexes-irnt	Arm fat-free mass (left)	Arm fat-free mass (left)	-0.291435	0.034395	2.38754e-17	0.378718	0.192726	0.0494074	-0.0588887	0.0242153	0.0150206	2.38754	-17	4.94074	-2	1.50206	-2		2_27375230_T_C	2_27375230_T_C (SNX17,EIF2B4,ZNF513,GTF3C2-AS2,FTH1P3,GTF3C2,ENSG00000295811,ENSG00000298520,PPM1G,GTF3C2-AS1)				no	0.475082	TRUE	genetic_association	3	trans-MR, mixed-MR, trans-coloc	no	no
USP25	USP25_EFO_0004996	SUN_2018	FINNGEN_R5_E4_DM1REN	Type 1 diabetes with renal complications	Type 1 diabetes with renal complications	-0.477765	0.0701396	9.64958e-12	-0.430388	0.210776	0.0411593	-0.404887	0.0970076	2.99606e-05	9.6496	-12	4.1159	-2	2.9961	-5							no		FALSE		1	trans-MR	no	no
USP25	USP25_EFO_0005140	SUN_2018	FINNGEN_R5_AUTOIMMUNE	Autoimmune diseases	Autoimmune diseases	-0.203762	0.0177741	2.00023e-30	-0.161439	0.0380896	2.25108e-05	-0.173482	0.0233432	1.07131e-13	2.0002	-30	2.2511	-5	1.0713	-13							no	0.502278	FALSE	literature, genetic_association, animal_model	1	trans-MR	no	no
USP25	USP25_EFO_0007010	SUN_2018	NEALE2_20003_1140864184	Dovonex 50micrograms/g cream | treatment/medication code	Dovonex 50micrograms/g cream | treatment/medication code	0.965472	0.123263	4.77837e-15	1.20484	0.340408	0.000401034	1.5584	0.200605	7.9415e-15	4.7784	-15	4.0103	-4	7.9415	-15							no	0.385223	FALSE	genetic_association	1	trans-MR	no	no
USP25	USP25_EFO_0007352	SUN_2018	FINNGEN_R5_J10_CHRONTONSADEN	Chronic diseases of tonsils and adenoids	Chronic diseases of tonsils and adenoids	0.0946862	0.0134466	1.89991e-12	0.133152	0.0304985	1.26632e-05	0.114796	0.0187741	9.68115e-10	1.8999	-12	1.2663	-5	9.6812	-10							no		FALSE	literature, animal_model	1	trans-MR	no	no
USP25	USP25_EFO_0007777	UKBPPP_2023	continuous-23105-both_sexes-irnt	Basal metabolic rate	Basal metabolic rate	-0.320709	0.0369751	4.18499e-18	0.411284	0.197137	0.0369532	-0.0607182	0.0249417	0.0149163	4.18499	-18	3.69532	-2	1.49163	-2		2_27375230_T_C	2_27375230_T_C (SNX17,EIF2B4,ZNF513,GTF3C2-AS2,FTH1P3,GTF3C2,ENSG00000295811,ENSG00000298520,PPM1G,GTF3C2-AS1)				no	0.380304	FALSE	genetic_association	3	trans-MR, mixed-MR, trans-coloc	no	no
USP25	USP25_EFO_0007985	UKBPPP_2023	continuous-30090-both_sexes-irnt	Platelet crit	Platelet crit	0.293362	0.0352644	8.87596e-17	-0.399459	1.23477	0.746309	0.266136	0.0367438	4.38843e-13	8.87596	-17	7.46309	-1	4.38843	-13		3_56815721_T_C	3_56815721_T_C (ENSG00000298507,ARHGEF3,ENSG00000296096,ARHGEF3-AS1,TASOR,ENSG00000307053,SPATA12,CCDC66,ENSG00000272202,ENSG00000297895)				no	0.454616	FALSE	genetic_association	3	trans-MR, mixed-MR, trans-coloc	no	no
USP25	USP25_EFO_0007986	UKBPPP_2023	continuous-30240-both_sexes-irnt, continuous-30250-both_sexes-irnt	Reticulocyte percentage	Reticulocyte percentage	-0.230329	0.0259953	7.97275e-19	-0.74013	0.795324	0.35206	-0.208212	0.0304947	8.62131e-12	7.97275	-19	3.5206	-1	8.62131	-12		2_27375230_T_C, 3_56815721_T_C	2_27375230_T_C (SNX17,EIF2B4,ZNF513,GTF3C2-AS2,FTH1P3,GTF3C2,ENSG00000295811,ENSG00000298520,PPM1G,GTF3C2-AS1), 3_56815721_T_C (ENSG00000298507,ARHGEF3,ENSG00000296096,ARHGEF3-AS1,TASOR,ENSG00000307053,SPATA12,CCDC66,ENSG00000272202,ENSG00000297895)				no		TRUE		3	trans-MR, mixed-MR, trans-coloc	no	no
USP25	USP25_EFO_0009188	UKBPPP_2023	continuous-30070-both_sexes-irnt	Red blood cell (erythrocyte) distribution width	Red blood cell (erythrocyte) distribution width	-0.203166	0.0282815	6.78378e-13	0.224272	0.317527	0.479996	-0.151112	0.0345487	1.22055e-05	6.78378	-13	4.79996	-1	1.22055	-5		2_27375230_T_C	2_27375230_T_C (SNX17,EIF2B4,ZNF513,GTF3C2-AS2,FTH1P3,GTF3C2,ENSG00000295811,ENSG00000298520,PPM1G,GTF3C2-AS1)				no	0.711303	FALSE	genetic_association	3	trans-MR, mixed-MR, trans-coloc	no	no
USP25	USP25_EFO_0009190	SUN_2018	FINNGEN_R5_THYROTOXICOSIS	Thyrotoxicosis	Thyrotoxicosis	-0.199388	0.032488	8.39491e-10	-0.226449	0.0973556	0.0200185	-0.231085	0.0517746	8.071e-06	8.3949	-10	2.0019	-2	8.071	-6							no		FALSE		1	trans-MR	no	no
USP25	USP25_EFO_0009322	SUN_2018	FINNGEN_R5_DM_RETINA_PROLIF	Proliferative diabetic retinopathy	Proliferative diabetic retinopathy	-0.229346	0.0249461	3.79816e-20	-0.18063	0.0677129	0.00763988	-0.220825	0.0331375	2.66688e-11	3.7982	-20	7.6399	-3	2.6669	-11							no		FALSE		1	trans-MR	no	no
USP25	USP25_EFO_0009459	SUN_2018	FINNGEN_R5_RHEUMA_SEROPOS_WIDE, FINNGEN_R5_RHEUMA_SEROPOS_OTH, FINNGEN_R5_RHEUMA_SEROPOS_STRICT	"Seropositive rheumatoid arthritis, wide"	"Seropositive rheumatoid arthritis, wide"	-0.342137	0.0378145	1.45935e-19	-0.341625	0.0845417	5.32455e-05	-0.308979	0.0470448	5.1078e-11	1.4594	-19	5.3246	-5	5.1078	-11							no		TRUE		1	trans-MR	no	no
USP25	USP25_EFO_0009682	UKBPPP_2023	icd10-O32-both_sexes	O32 Maternal care for known or suspected malpresentation of foetus	O32 Maternal care for known or suspected malpresentation of foetus	1.94081	0.289229	1.94241e-11	5.28892	3.86206	0.170858	2.2967	0.277385	1.23355e-16	1.94241	-11	1.70858	-1	1.23355	-16		12_54323724_T_TTTCTC	12_54323724_T_TTTCTC (COPZ1,RNU6-950P,MIR148B,RN7SL744P,NFE2,GPR84-AS1,ENSG00000289854,ENSG00000303642,GPR84,HNRNPA1)				no	0.508112	FALSE	genetic_association	3	trans-MR, mixed-MR, trans-coloc	no	no
USP25	USP25_EFO_0009760	SUN_2018	FINNGEN_R5_DM_BCKGRND_RETINA_NONPROLIF	Severe non-proliferative background diabetic retinopathy	Severe non-proliferative background diabetic retinopathy	-0.6574	0.0913092	6.03422e-13	-0.413114	0.284472	0.146443	-0.463664	0.122566	0.000154962	6.0342	-13	1.4644	-1	1.5496	-4							no		FALSE		1	trans-MR	no	no
USP25	USP25_EFO_0010133	SUN_2018	FINNGEN_R5_DM_MACULOPATHY, FINNGEN_R5_H7_MACULOPATHYDIAB, FINNGEN_R5_DM_MACULOPATHY_EXMORE	Diabetic maculopathy	Diabetic maculopathy	-0.470409	0.0470379	1.51411e-23	-0.29164	0.171296	0.0886523	-0.333477	0.0642539	2.10312e-07	1.5141	-23	8.8652	-2	2.1031	-7							no		TRUE		1	trans-MR	no	no
USP25	USP25_EFO_1000684	SUN_2018	FINNGEN_R5_L12_DERMATHERP	Dermatitis herpetiformis	Dermatitis herpetiformis	-0.88159	0.121841	4.63583e-13	-0.171195	0.365288	0.639313	-0.59831	0.169126	0.000403674	4.6358	-13	6.3931	-1	4.0367	-4							no		FALSE		1	trans-MR	no	no
USP25	USP25_EFO_1000783	SUN_2018	FINNGEN_R5_E4_DM1NEU	Type 1 diabetes with neurological complications	Type 1 diabetes with neurological complications	-0.580962	0.0877349	3.54874e-11	-0.409001	0.205346	0.0463969	-0.605315	0.109825	3.55563e-08	3.5487	-11	4.6397	-2	3.5556	-8							no		FALSE		1	trans-MR	no	no
USP25	USP25_EFO_1000897	SUN_2018	FINNGEN_R5_DM_KETOACIDOSIS, FINNGEN_R5_E4_DM1KETO	Diabetic ketoacidosis	Diabetic ketoacidosis	-0.388583	0.0376996	6.5288e-25	-0.344883	0.102904	0.000803732	-0.328508	0.0469299	2.56017e-12	6.5288	-25	8.0373	-4	2.5602	-12							no		TRUE		1	trans-MR	no	no
USP25	USP25_EFO_1001494	SUN_2018	FINNGEN_R5_L12_PSORI_VULG, FINNGEN_R5_PSORI_STRICT	Psoriasis vulgaris	Psoriasis vulgaris	1.01636	0.0687595	1.92978e-49	0.980441	0.169284	6.96771e-09	0.980189	0.0856145	2.38252e-30	1.9298	-49	6.9677	-9	2.3825	-30							no		TRUE		1	trans-MR	no	no
USP25	USP25_HP_0001094	SUN_2018	FINNGEN_R5_H7_IRIDOACUTE	Acute and subacute iridocyclitis	Acute and subacute iridocyclitis	-0.280203	0.0414684	1.40856e-11	-0.2351	0.0961112	0.0144401	-0.230342	0.0555167	3.33846e-05	1.4086	-11	1.444	-2	3.3385	-5							no		FALSE		1	trans-MR	no	no
USP25	USP25_HP_0001943	SUN_2018	FINNGEN_R5_E4_HYPOGLYC	"Hypoglycaemia, other or unspecified"	"Hypoglycaemia, other or unspecified"	-0.415234	0.062744	3.64324e-11	-0.176597	0.117786	0.133795	-0.377174	0.0796724	2.20073e-06	3.6432	-11	1.3379	-1	2.2007	-6							no		FALSE		1	trans-MR	no	no
USP25	USP25_HP_0025328	UKBPPP_2023	icd10-O46-both_sexes	O46 Antepartum haemorrhage, not elsewhere classified	O46 Antepartum haemorrhage, not elsewhere classified	1.69353	0.226168	6.99685e-14	3.61179	2.575	0.160726	1.5277	0.261924	5.45665e-09	6.99685	-14	1.60726	-1	5.45665	-9		5_132371737_G_A	5_132371737_G_A (MIR3936HG,SLC22A5,MIR3936,CARINH,LINC02863,ENSG00000298170,SLC22A4,Y_RNA,PDLIM4,IRF1)				no		FALSE		3	trans-MR, mixed-MR, trans-coloc	no	no
USP25	USP25_High light scatter reticulocyte count	UKBPPP_2023	continuous-30300-both_sexes-irnt	High light scatter reticulocyte count	High light scatter reticulocyte count	-0.190748	0.0261862	3.23405e-13	-0.588238	0.834025	0.480624	-0.176882	0.0295098	2.0472e-09	3.23405	-13	4.80624	-1	2.0472	-9		2_27375230_T_C	2_27375230_T_C (SNX17,EIF2B4,ZNF513,GTF3C2-AS2,FTH1P3,GTF3C2,ENSG00000295811,ENSG00000298520,PPM1G,GTF3C2-AS1)				no		FALSE		3	trans-MR, mixed-MR, trans-coloc	no	no
USP25	USP25_High light scatter reticulocyte percentage	UKBPPP_2023	continuous-30290-both_sexes-irnt	High light scatter reticulocyte percentage	High light scatter reticulocyte percentage	-0.205377	0.026747	1.60951e-14	-0.606407	0.794627	0.445384	-0.181239	0.0306239	3.25457e-09	1.60951	-14	4.45384	-1	3.25457	-9		2_27375230_T_C	2_27375230_T_C (SNX17,EIF2B4,ZNF513,GTF3C2-AS2,FTH1P3,GTF3C2,ENSG00000295811,ENSG00000298520,PPM1G,GTF3C2-AS1)				no		FALSE		3	trans-MR, mixed-MR, trans-coloc	no	no
USP25	USP25_MONDO_0001434	SUN_2018	FINNGEN_R5_SPONDYLOPATHY_FG	Spondylopathies (FG)	Spondylopathies (FG)	-0.39328	0.0541173	3.67073e-13	-0.44223	0.11849	0.00018979	-0.383529	0.0642019	2.31801e-09	3.6707	-13	1.8979	-4	2.318	-9							no		FALSE		1	trans-MR	no	no
USP25	USP25_MONDO_0002037	SUN_2018	FINNGEN_R5_J10_PLEURPLAGUE	Pleural plaque	Pleural plaque	0.330299	0.0506637	7.05756e-11	0.263457	0.0868034	0.00240457	0.248019	0.0661426	0.000177007	7.0576	-11	2.4046	-3	1.7701	-4							no		FALSE		1	trans-MR	no	no
USP25	USP25_c("EFO_0000400", "EFO_0009518")	SUN_2018	FINNGEN_R5_DM_SEVERAL_COMPLICATIONS	"Diabetes, several complications"	"Diabetes, several complications"	-0.178416	0.0289174	6.83514e-10	-0.0879204	0.0545397	0.106952	-0.16619	0.0344353	1.39202e-06	6.8351	-10	1.0695	-1	1.392	-6							no		FALSE	literature	1	trans-MR	no	no
USP25	USP25_c("EFO_0001359", "EFO_0009518")	SUN_2018	FINNGEN_R5_E4_DM1NASCOMP, FINNGEN_R5_E4_DM1OPTH	Type 1 diabetes with other specified/multiple/unspecified complications	Type 1 diabetes with other specified/multiple/unspecified complications	-0.533238	0.0457286	2.01863e-31	-0.587469	0.140003	2.71516e-05	-0.476665	0.0633462	5.28158e-14	2.0186	-31	2.7152	-5	5.2816	-14							no		TRUE		1	trans-MR	no	no
USP25	USP25_c("EFO_0009518", "EFO_0001360")	SUN_2018	FINNGEN_R5_E4_DM2OPTH	Type 2 diabetes with ophthalmic complications	Type 2 diabetes with ophthalmic complications	-0.290656	0.0444072	5.93948e-11	-0.127742	0.128761	0.321154	-0.194395	0.0584239	0.000876837	5.9395	-11	3.2115	-1	8.7684	-4							no		FALSE		1	trans-MR	no	no
USP25	USP25_c("HP_0001259", "EFO_0001359")	SUN_2018	FINNGEN_R5_E4_DM1COMA	Type 1 diabetes with coma	Type 1 diabetes with coma	-0.574994	0.0687636	6.17159e-17	-0.551873	0.13443	4.03838e-05	-0.502406	0.0853743	3.98659e-09	6.1716	-17	4.0384	-5	3.9866	-9							no		FALSE		1	trans-MR	no	no
USP25	USP25_c("HP_0001943", "EFO_0000400")	SUN_2018	FINNGEN_R5_DM_HYPOGLYC	Diabetic hypoglycemia	Diabetic hypoglycemia	-0.319842	0.0346946	3.00494e-20	-0.186499	0.0965555	0.0534188	-0.262241	0.0439143	2.34852e-09	3.0049	-20	5.3419	-2	2.3485	-9							no		FALSE		1	trans-MR	no	no
USP25	USP25_c("HP_0002024", "EFO_0001060")	SUN_2018	NEALE2_20002_1456	Malabsorption/coeliac disease | non-cancer illness code, self-reported	Malabsorption/coeliac disease | non-cancer illness code, self-reported	-0.549259	0.0633163	4.14132e-18	-0.505422	0.212827	0.0175585	-0.576441	0.0711766	5.5533e-16	4.1413	-18	1.7559	-2	5.5533	-16							no		FALSE		1	trans-MR	no	no
USP25	USP25_character(0)	SUN_2018	SAIGE_696, FINNGEN_R5_K11_REIMB_202, NEALE2_30260_raw, NEALE2_2976_raw, NEALE2_2986, NEALE2_1100	Psoriasis and related disorders	Psoriasis and related disorders	0.81851	0.0809138	4.70003e-24	0.745427	0.297788	0.012307	0.83662	0.107701	7.97179e-15	4.7	-24	1.2307	-2	7.9718	-15							no		TRUE		1	trans-MR	no	no
USP28	USP28_D001791	UKBPPP_2023	GCST90002357, GCST90002402, GCST90002400, GCST90002346	Platelet count	Blood Platelet Disorders	0.25347	0.0294257	7.06043e-18							7.06043	-18	0	0	0	0				no			no	0.715147	TRUE	genetic_association	2	cis-MR, mixed-MR	no	no
USP28	USP28_EFO_0005128	UKBPPP_2023	continuous-AG-both_sexes-irnt	Albumin/Globulin ratio	Albumin/Globulin ratio	-0.156003	0.023208	1.79316e-11	-0.128849	0.181191	0.477007	-0.193427	0.0280434	5.29571e-12	1.79316	-11	4.77007	-1	5.29571	-12	11_113874886_C_G			no			no		FALSE		3	cis-MR, mixed-MR, cis-coloc	no	no
USP28	USP28_EFO_0007985	UKBPPP_2023	continuous-30090-both_sexes-irnt	Platelet crit	Platelet crit	0.177396	0.0236552	6.41939e-14	0.524969	0.0934094	1.90858e-08	0.156202	0.0391298	6.55488e-05	6.41939	-14	1.90858	-8	6.55488	-5	11_113825874_CT_C			no			no	0.713655	FALSE	genetic_association	3	cis-MR, mixed-MR, cis-coloc	no	no
USP8	USP8_D000740	UKBPPP_2023	GCST90002390, GCST90002334, GCST90002392, GCST004602, GCST004630	Mean corpuscular hemoglobin	Anemia	-0.152958	0.0141429	2.91845e-27	-0.150882	0.119112	0.205254	-0.141574	0.0190347	1.02478e-13	2.91845	-27	2.05254	-1	1.02478	-13		2_240561091_T_C, 2_240571486_G_A, 2_240609677_T_A	2_240561091_T_C (DUSP28,ENSG00000287049,ANKMY1,RNPEPL1,CAPN10-DT,CAPN10,GPR35,ENSG00000310104,ENSG00000300245,GPC1-AS1), 2_240571486_G_A (RNPEPL1,DUSP28,ENSG00000287049,ANKMY1,CAPN10-DT,CAPN10,GPR35,ENSG00000310104,ENSG00000300245,ENSG00000276949), 2_240609677_T_A (GPR35,CAPN10,CAPN10-DT,ENSG00000310104,RNPEPL1,DUSP28,ENSG00000287049,ANKMY1,ENSG00000276949,ENSG00000306284)				no	0.558136	TRUE	genetic_association	3	trans-MR, mixed-MR, trans-coloc	no	no
USP8	USP8_D001778	UKBPPP_2023	GCST90002383, GCST90002304	Hematocrit	Blood Coagulation Disorders	0.0993229	0.0122318	4.65858e-16	0.00863382	0.14477	0.952444	0.0839023	0.018218	4.11543e-06	4.65858	-16	9.52444	-1	4.11543	-6		2_240609677_T_A	2_240609677_T_A (GPR35,CAPN10,CAPN10-DT,ENSG00000310104,RNPEPL1,DUSP28,ENSG00000287049,ANKMY1,ENSG00000276949,ENSG00000306284)				no	0.327842	TRUE	genetic_association	3	trans-MR, mixed-MR, trans-coloc	no	no
USP8	USP8_D001791	UKBPPP_2023	GCST90002402, GCST90002401, GCST004603, GCST90002400, GCST90002357, GCST90002346, GCST90002395, GCST004599, GCST004607	Platelet count	Blood Platelet Disorders	0.784301	0.0563759	5.35663e-44	-0.283586	0.488481	0.561546	-0.181447	0.0392875	3.86644e-06	5.35663	-44	5.61546	-1	3.86644	-6		2_240561091_T_C	2_240561091_T_C (DUSP28,ENSG00000287049,ANKMY1,RNPEPL1,CAPN10-DT,CAPN10,GPR35,ENSG00000310104,ENSG00000300245,GPC1-AS1)				no	0.477098	TRUE	genetic_association	3	trans-MR, mixed-MR, trans-coloc	no	no
USP8	USP8_D004909	UKBPPP_2023	GCST90002397	Mean spheric corpuscular volume	Erythrocyte Indices	0.126007	0.0187297	1.724e-11	0.280432	0.10278	0.00636304	0.189446	0.0224937	3.69551e-17	1.724	-11	6.36304	-3	3.69551	-17		2_240561091_T_C	2_240561091_T_C (DUSP28,ENSG00000287049,ANKMY1,RNPEPL1,CAPN10-DT,CAPN10,GPR35,ENSG00000310104,ENSG00000300245,GPC1-AS1)				no		FALSE		2	trans-MR, trans-coloc	no	no
USP8	USP8_D006402	SUN_2018	GCST004609, GCST004608, NEALE2_30190_raw	Monocyte percentage of white cells	Hematologic Diseases	-0.217028	0.0207333	1.21715e-25							1.2171	-25						19:53817685:G:A					no	0.742174	TRUE	genetic_association	2	trans-MR, trans-coloc	no	no
USP8	USP8_D007970	UKBPPP_2023	GCST90002407, GCST90002374, GCST004610	White blood cell count	Leukopenia	0.0911694	0.0115227	2.53022e-15	-0.0396964	0.158804	0.802609	0.100462	0.0160357	3.73033e-10	2.53022	-15	8.02609	-1	3.73033	-10		12_111395984_G_A	12_111395984_G_A (ENSG00000294281,ENSG00000299832,SH2B3,HSPA8P14,PHETA1,LINC02356,RNA5SP373,ENSG00000304623,MIR6760,U7)				no		TRUE		3	trans-MR, mixed-MR, trans-coloc	no	no
USP8	USP8_D008218	UKBPPP_2023	GCST004627, GCST90002388, GCST90002316	Lymphocyte count	Lymphocytosis	0.210029	0.0285394	1.84936e-13	-0.0781989	0.232914	0.737066	0.0449369	0.032609	0.168188	1.84936	-13	7.37066	-1	1.68188	-1		3_56815721_T_C	3_56815721_T_C (ENSG00000298507,ARHGEF3,ENSG00000296096,ARHGEF3-AS1,TASOR,ENSG00000307053,SPATA12,CCDC66,ENSG00000272202,ENSG00000297895)				no	0.712952	TRUE	genetic_association	2	trans-MR, trans-coloc	no	no
USP8	USP8_D008232	SUN_2018, UKBPPP_2023	GCST90002340, GCST004625, NEALE2_30130_raw	Monocyte count	Lymphoproliferative Disorders	-0.17341	0.0150415	9.44827e-31							9.4483	-31						19:53817685:G:A					no	0.82128	TRUE	genetic_association	3	trans-MR, mixed-MR, trans-coloc	no	no
USP8	USP8_D013921	UKBPPP_2023	GCST90002363, GCST90002403	Red blood cell count	Thrombocytopenia	0.133092	0.0122272	1.36068e-27	0.0614006	0.11884	0.605389	0.127908	0.0180648	1.43613e-12	1.36068	-27	6.05389	-1	1.43613	-12		2_240561091_T_C	2_240561091_T_C (DUSP28,ENSG00000287049,ANKMY1,RNPEPL1,CAPN10-DT,CAPN10,GPR35,ENSG00000310104,ENSG00000300245,GPC1-AS1)				no		TRUE		3	trans-MR, mixed-MR, trans-coloc	no	no
USP8	USP8_D045262	UKBPPP_2023	GCST90002386, GCST90002385, GCST90002406, GCST90002387, GCST90002405	High light scatter reticulocyte percentage of red cells	Reticulocytosis	-0.117055	0.0137798	1.98484e-17	-0.236855	0.183888	0.197732	-0.146425	0.0174846	5.54532e-17	1.98484	-17	1.97732	-1	5.54532	-17		2_240561091_T_C, 2_240621671_G_T, 2_240571486_G_A, 3_56815721_T_C	2_240561091_T_C (DUSP28,ENSG00000287049,ANKMY1,RNPEPL1,CAPN10-DT,CAPN10,GPR35,ENSG00000310104,ENSG00000300245,GPC1-AS1), 2_240621671_G_T (GPR35,ENSG00000310104,CAPN10,CAPN10-DT,ENSG00000276949,ENSG00000306284,ENSG00000219159,RNPEPL1,AQP12B,DUSP28), 2_240571486_G_A (RNPEPL1,DUSP28,ENSG00000287049,ANKMY1,CAPN10-DT,CAPN10,GPR35,ENSG00000310104,ENSG00000300245,ENSG00000276949), 3_56815721_T_C (ENSG00000298507,ARHGEF3,ENSG00000296096,ARHGEF3-AS1,TASOR,ENSG00000307053,SPATA12,CCDC66,ENSG00000272202,ENSG00000297895)				no		TRUE		3	trans-MR, mixed-MR, trans-coloc	no	no
USP8	USP8_EFO_0004305	UKBPPP_2023	continuous-30010-both_sexes-irnt	Red blood cell (erythrocyte) count	Red blood cell (erythrocyte) count	0.118044	0.0140365	4.10585e-17	0.0772274	0.115549	0.503908	0.123656	0.0172696	8.04605e-13	4.10585	-17	5.03908	-1	8.04605	-13		2_240561091_T_C	2_240561091_T_C (DUSP28,ENSG00000287049,ANKMY1,RNPEPL1,CAPN10-DT,CAPN10,GPR35,ENSG00000310104,ENSG00000300245,GPC1-AS1)				no	0.591744	FALSE	genetic_association	3	trans-MR, mixed-MR, trans-coloc	no	no
USP8	USP8_EFO_0004308	UKBPPP_2023	continuous-30000-both_sexes-irnt	White blood cell (leukocyte) count	White blood cell (leukocyte) count	0.0766823	0.0116182	4.1069e-11	-0.0384755	0.140739	0.784559	0.0782257	0.0168246	3.32756e-06	4.1069	-11	7.84559	-1	3.32756	-6		7_106731773_C_G	7_106731773_C_G (ENSG00000243797,LINC02577,RNA5SP236,ENSG00000302432,CCDC71L,ENSG00000294198,ENSG00000286013,CTB-30L5.1,PIK3CG,ENSG00000290116)				no		FALSE		2	mixed-MR, trans-coloc	no	no
USP8	USP8_EFO_0004527	UKBPPP_2023	continuous-30050-both_sexes-irnt	Mean corpuscular haemoglobin	Mean corpuscular haemoglobin	-0.103399	0.0144536	8.43939e-13	-0.14265	0.130779	0.275371	-0.118094	0.0221819	1.0157e-07	8.43939	-13	2.75371	-1	1.0157	-7		2_240571486_G_A	2_240571486_G_A (RNPEPL1,DUSP28,ENSG00000287049,ANKMY1,CAPN10-DT,CAPN10,GPR35,ENSG00000310104,ENSG00000300245,ENSG00000276949)				no	0.558136	FALSE	genetic_association	2	trans-MR, trans-coloc	no	no
USP8	USP8_EFO_0007985	UKBPPP_2023	continuous-30090-both_sexes-irnt	Platelet crit	Platelet crit	0.155199	0.0165337	6.18343e-21	0.0417211	0.316448	0.895109	0.157301	0.0216706	3.908e-13	6.18343	-21	8.95109	-1	3.908	-13		3_56815721_T_C	3_56815721_T_C (ENSG00000298507,ARHGEF3,ENSG00000296096,ARHGEF3-AS1,TASOR,ENSG00000307053,SPATA12,CCDC66,ENSG00000272202,ENSG00000297895)				no	0.0534755	FALSE	genetic_association	3	trans-MR, mixed-MR, trans-coloc	no	no
USP8	USP8_EFO_0007986	UKBPPP_2023	continuous-30240-both_sexes-irnt, continuous-30250-both_sexes-irnt	Reticulocyte percentage	Reticulocyte percentage	-0.133817	0.0150418	5.77048e-19	-0.246424	0.187125	0.187874	-0.144152	0.0202196	1.00843e-12	5.77048	-19	1.87874	-1	1.00843	-12		2_240621671_G_T, 3_56815721_T_C	2_240621671_G_T (GPR35,ENSG00000310104,CAPN10,CAPN10-DT,ENSG00000276949,ENSG00000306284,ENSG00000219159,RNPEPL1,AQP12B,DUSP28), 3_56815721_T_C (ENSG00000298507,ARHGEF3,ENSG00000296096,ARHGEF3-AS1,TASOR,ENSG00000307053,SPATA12,CCDC66,ENSG00000272202,ENSG00000297895)				no		TRUE		3	trans-MR, mixed-MR, trans-coloc	no	no
USP8	USP8_EFO_0009253	UKBPPP_2023	continuous-30280-both_sexes-irnt	Immature reticulocyte fraction	Immature reticulocyte fraction	-0.0991641	0.0141441	2.36623e-12	-0.149539	0.110029	0.174119	-0.113071	0.0195851	7.77341e-09	2.36623	-12	1.74119	-1	7.77341	-9		2_240621671_G_T	2_240621671_G_T (GPR35,ENSG00000310104,CAPN10,CAPN10-DT,ENSG00000276949,ENSG00000306284,ENSG00000219159,RNPEPL1,AQP12B,DUSP28)				no		FALSE		2	trans-MR, trans-coloc	no	no
USP8	USP8_EFO_0010701	UKBPPP_2023	GCST90002396	Mean reticulocyte volume	Mean reticulocyte volume	0.125579	0.013642	3.4049e-20	0.218757	0.0606803	0.000312056	0.158334	0.017532	1.69904e-19	3.4049	-20	3.12056	-4	1.69904	-19		2_240561091_T_C	2_240561091_T_C (DUSP28,ENSG00000287049,ANKMY1,RNPEPL1,CAPN10-DT,CAPN10,GPR35,ENSG00000310104,ENSG00000300245,GPC1-AS1)				no	0.745141	FALSE	genetic_association	3	trans-MR, mixed-MR, trans-coloc	no	no
USP8	USP8_High light scatter reticulocyte count	UKBPPP_2023	continuous-30300-both_sexes-irnt	High light scatter reticulocyte count	High light scatter reticulocyte count	-0.129489	0.0143224	1.55232e-19	-0.238558	0.199131	0.230919	-0.140081	0.0196734	1.07659e-12	1.55232	-19	2.30919	-1	1.07659	-12		2_240621671_G_T	2_240621671_G_T (GPR35,ENSG00000310104,CAPN10,CAPN10-DT,ENSG00000276949,ENSG00000306284,ENSG00000219159,RNPEPL1,AQP12B,DUSP28)				no		FALSE		3	trans-MR, mixed-MR, trans-coloc	no	no
USP8	USP8_Mean reticulocyte volume	UKBPPP_2023	continuous-30260-both_sexes-irnt	Mean reticulocyte volume	Mean reticulocyte volume	0.134726	0.0150668	3.82381e-19	0.228425	0.0638253	0.000345021	0.178352	0.0211872	3.83261e-17	3.82381	-19	3.45021	-4	3.83261	-17		2_240561091_T_C	2_240561091_T_C (DUSP28,ENSG00000287049,ANKMY1,RNPEPL1,CAPN10-DT,CAPN10,GPR35,ENSG00000310104,ENSG00000300245,GPC1-AS1)				no		FALSE		2	trans-MR, trans-coloc	no	no
UXS1	UXS1_D020246	UKBPPP_2023	I9_PHLETHROMBDVTLOW	DVT of lower extremities	Venous Thrombosis	-0.46486	0.0699142	2.95088e-11	-0.259112	0.243775	0.287819	-0.3694	0.119439	0.00198287	2.95088	-11	2.87819	-1	1.98287	-3		3_186750059_G_C	3_186750059_G_C (ENSG00000297442,HRG-AS1,ENSG00000293182,PSMD10P2,RNU6-1105P,GPS2P2,KNG1,EIF4A2,ENSG00000263826,SNORD2)				no		FALSE		2	trans-MR, trans-coloc	no	no
UXS1	UXS1_EFO_0009682	UKBPPP_2023	icd10-O32-both_sexes	O32 Maternal care for known or suspected malpresentation of foetus	O32 Maternal care for known or suspected malpresentation of foetus	0.629081	0.0992902	2.36141e-10	-0.14508	0.580178	0.802541	0.514928	0.123	2.8342e-05	2.36141	-10	8.02541	-1	2.8342	-5		12_54318524_G_A	12_54318524_G_A (RNU6-950P,COPZ1,NFE2,MIR148B,RN7SL744P,GPR84-AS1,HNRNPA1,CBX5,ENSG00000289154,ENSG00000289854)				no	0.525222	FALSE	genetic_association	2	trans-MR, trans-coloc	no	no
VAMP5	VAMP5_D008107	UKBPPP_2023	GCST90013405	Liver enzyme levels (alanine transaminase)	Liver Diseases	0.0997529	0.0111414	3.4477e-19	0.14052	0.21768	0.518582	0.113237	0.0167542	1.39218e-11	3.4477	-19	5.18582	-1	1.39218	-11		5_107543801_T_G	5_107543801_T_G (ENSG00000297808,ENSG00000297832,EFNA5,ENSG00000297852,ENSG00000249959,ENSG00000248827,RN7SL782P,ENSG00000304371,ENSG00000296200,RN7SKP122)				no		FALSE		3	trans-MR, mixed-MR, trans-coloc	no	no
VAMP5	VAMP5_D050197	UKBPPP_2023	I9_CORATHER	Coronary atherosclerosis	Atherosclerosis	0.443512	0.0725083	9.553e-10	0.348676	0.895943	0.697149	0.482613	0.100144	1.44137e-06	9.553	-10	6.97149	-1	1.44137	-6				no			no		FALSE		1	cis-MR	no	no
VAMP5	VAMP5_EFO_0004627	UKBPPP_2023	biomarkers-30770-both_sexes-irnt	IGF-1	IGF-1	0.22997	0.037543	9.0388e-10	0.847275	0.602844	0.159883	0.124112	0.0557085	0.0258879	9.0388	-10	1.59883	-1	2.58879	-2		1_16184399_C_T	1_16184399_C_T (ENSG00000297531,ARHGEF19,EPHA2,EPHA2-AS1,ENSG00000291077,ANO7L1,ENSG00000288398,CPLANE2,MT1XP1,ENSG00000293791)				no		FALSE		2	trans-MR, trans-coloc	no	no
VAMP5	VAMP5_EFO_0004735	UKBPPP_2023	biomarkers-30620-both_sexes-irnt	Alanine aminotransferase	Alanine aminotransferase	0.451697	0.0426121	2.97309e-26	0.0300069	0.57855	0.958636	0.527065	0.0645094	3.07475e-16	2.97309	-26	9.58636	-1	3.07475	-16		5_107543801_T_G	5_107543801_T_G (ENSG00000297808,ENSG00000297832,EFNA5,ENSG00000297852,ENSG00000249959,ENSG00000248827,RN7SL782P,ENSG00000304371,ENSG00000296200,RN7SKP122)				no		FALSE		2	trans-MR, trans-coloc	no	no
VAMP5	VAMP5_EFO_0004995	UKBPPP_2023	continuous-23121-both_sexes-irnt, continuous-23129-both_sexes-irnt, continuous-23122-both_sexes-irnt, continuous-23125-both_sexes-irnt	Arm fat-free mass (right)	Arm fat-free mass (right)	-0.177173	0.0253546	2.79204e-12	0.0747909	0.318305	0.814235	-0.131504	0.0346541	0.000147781	2.79204	-12	8.14235	-1	1.47781	-4		9_133273813_T_C	9_133273813_T_C (ABO,Y_RNA,LCN1P2,LCN1P1,SURF6,Y_RNA,OBP2B,RPL21P81,MED22,RPL7A)				no	0.509946	TRUE	genetic_association	2	trans-MR, trans-coloc	no	no
VAMP5	VAMP5_EFO_0005409	UKBPPP_2023	continuous-23130-both_sexes-irnt, continuous-23126-both_sexes-irnt	Trunk predicted mass	Trunk predicted mass	-0.175505	0.0254614	5.4636e-12	0.0852169	0.333513	0.798327	-0.134406	0.0349527	0.000120366	5.4636	-12	7.98327	-1	1.20366	-4		9_133273813_T_C	9_133273813_T_C (ABO,Y_RNA,LCN1P2,LCN1P1,SURF6,Y_RNA,OBP2B,RPL21P81,MED22,RPL7A)				no		TRUE		2	trans-MR, trans-coloc	no	no
VAMP5	VAMP5_EFO_0011011	UKBPPP_2023	continuous-20015-both_sexes-irnt	Sitting height	Sitting height	-0.162536	0.018462	1.32258e-18	-0.0312282	0.0979299	0.749815	-0.0936593	0.0287936	0.00114281	1.32258	-18	7.49815	-1	1.14281	-3			1_16184399_C_T (ENSG00000297531,ARHGEF19,EPHA2,EPHA2-AS1,ENSG00000291077,ANO7L1,ENSG00000288398,CPLANE2,MT1XP1,ENSG00000293791)				no	0.609303	FALSE	genetic_association	2	trans-MR, mixed-MR	no	no
VAMP5	VAMP5_Seated height	UKBPPP_2023	continuous-51-both_sexes-irnt	Seated height	Seated height	-0.104924	0.0156855	2.2436e-11	-0.0228725	0.071688	0.749684	-0.039239	0.0257857	0.128075	2.2436	-11	7.49684	-1	1.28075	-1			10_77920756_C_A (DLG5-AS1,DLG5,RN7SL284P,H2AZP5,Metazoa_SRP,ENSG00000309676,ENSG00000204049,POLR3A,RPS24,ENSG00000228748)				no		FALSE		1	mixed-MR	no	no
VAMP5	VAMP5_Whole body fat-free mass	UKBPPP_2023	continuous-23101-both_sexes-irnt	Whole body fat-free mass	Whole body fat-free mass	-0.150846	0.0242449	4.9159e-10	0.199244	0.252203	0.42952	-0.0872475	0.0333122	0.00881672	4.9159	-10	4.2952	-1	8.81672	-3		9_133273813_T_C	9_133273813_T_C (ABO,Y_RNA,LCN1P2,LCN1P1,SURF6,Y_RNA,OBP2B,RPL21P81,MED22,RPL7A)				no		FALSE		2	trans-MR, trans-coloc	no	no
VAMP8	VAMP8_D001791	UKBPPP_2023	GCST004603, GCST90002402, GCST90002346, GCST90002395, GCST90002357, GCST004599, GCST90002400, GCST004607	Platelet count	Blood Platelet Disorders	2.00855	0.170578	5.2533e-32	-2.84383	3.1955	0.373494	1.77973	0.251955	1.62126e-12	5.2533	-32	3.73494	-1	1.62126	-12		3_56815721_T_C	3_56815721_T_C (ENSG00000298507,ARHGEF3,ENSG00000296096,ARHGEF3-AS1,TASOR,ENSG00000307053,SPATA12,CCDC66,ENSG00000272202,ENSG00000297895)				no	0.0480424	TRUE	genetic_association	2	trans-MR, trans-coloc	no	no
VAMP8	VAMP8_D004802	UKBPPP_2023	GCST90002298, GCST90002381, GCST004606	Eosinophil counts	Eosinophilia	0.0904134	0.0109472	1.46803e-16							1.46803	-16	0	0	0	0		12_111388673_A_AAATT	12_111388673_A_AAATT (HSPA8P14,ENSG00000294281,ENSG00000299832,SH2B3,PHETA1,LINC02356,RNA5SP373,ENSG00000304623,MIR6760,U7)				no	0.788921	TRUE	genetic_association	3	cis-MR, mixed-MR, trans-coloc	no	no
VAMP8	VAMP8_D004909	UKBPPP_2023	GCST90002397	Mean spheric corpuscular volume	Erythrocyte Indices	0.270605	0.0359824	5.45732e-14	1.81007	2.88956	0.531041	0.23216	0.0404783	9.72679e-09	5.45732	-14	5.31041	-1	9.72679	-9		3_56815721_T_C	3_56815721_T_C (ENSG00000298507,ARHGEF3,ENSG00000296096,ARHGEF3-AS1,TASOR,ENSG00000307053,SPATA12,CCDC66,ENSG00000272202,ENSG00000297895)				no		FALSE		2	trans-MR, trans-coloc	no	no
VAMP8	VAMP8_D006402	UKBPPP_2023	GCST90002382, GCST90002292, GCST004624	Eosinophil percentage of white cells	Hematologic Diseases	0.0755925	0.0105739	8.74184e-13	-0.0895584	0.163672	0.584253	0.0774467	0.0130976	3.3586e-09	8.74184	-13	5.84253	-1	3.3586	-9		12_111388673_A_AAATT, 12_54323724_T_TTTCTC	12_111388673_A_AAATT (HSPA8P14,ENSG00000294281,ENSG00000299832,SH2B3,PHETA1,LINC02356,RNA5SP373,ENSG00000304623,MIR6760,U7), 12_54323724_T_TTTCTC (COPZ1,RNU6-950P,MIR148B,RN7SL744P,NFE2,GPR84-AS1,ENSG00000289854,ENSG00000303642,GPR84,HNRNPA1)				no	0.333656	TRUE	genetic_association	3	cis-MR, mixed-MR, trans-coloc	no	no
VAMP8	VAMP8_D045262	UKBPPP_2023	GCST90002386, GCST90002385, GCST90002406, GCST90002405, GCST004612, GCST004611, GCST004628	High light scatter reticulocyte percentage of red cells	Reticulocytosis	-0.422389	0.0395194	1.15666e-26	-3.53431	2.42301	0.144663	-0.406231	0.0419556	3.58205e-22	1.15666	-26	1.44663	-1	3.58205	-22		12_111388673_A_AAATT, 3_56815721_T_C	12_111388673_A_AAATT (HSPA8P14,ENSG00000294281,ENSG00000299832,SH2B3,PHETA1,LINC02356,RNA5SP373,ENSG00000304623,MIR6760,U7), 3_56815721_T_C (ENSG00000298507,ARHGEF3,ENSG00000296096,ARHGEF3-AS1,TASOR,ENSG00000307053,SPATA12,CCDC66,ENSG00000272202,ENSG00000297895)				no		TRUE		2	trans-MR, trans-coloc	no	no
VAMP8	VAMP8_EFO_0001645	UKBPPP_2023	icd10-I25-both_sexes	I25 Chronic ischaemic heart disease	I25 Chronic ischaemic heart disease	-0.314189	0.0504297	4.65753e-10	-0.0661859	0.216186	0.759488	-0.312085	0.0709881	1.10112e-05	4.65753	-10	7.59488	-1	1.10112	-5				no			no	0.566646	FALSE	literature, genetic_association	1	cis-MR	no	no
VAMP8	VAMP8_EFO_0004528	UKBPPP_2023	continuous-30060-both_sexes-irnt	Mean corpuscular haemoglobin concentration	Mean corpuscular haemoglobin concentration	0.185608	0.0285911	8.48117e-11	0.568851	1.93201	0.768426	0.188427	0.0355793	1.18378e-07	8.48117	-11	7.68426	-1	1.18378	-7		6_135106021_T_C	6_135106021_T_C (ENSG00000309813,ENSG00000232876,HBS1L,ENSG00000300795,MYB,MYB-AS1,MIR3662,MIR548A2,ENSG00000224374,ENSG00000303034)				no	0.163238	FALSE	genetic_association	2	trans-MR, trans-coloc	no	no
VAMP8	VAMP8_EFO_0004842	UKBPPP_2023	continuous-30150-both_sexes-irnt	Eosinophill count	Eosinophill count	0.0978126	0.0135258	4.77533e-13	-0.0819178	0.235816	0.728305	0.0963182	0.0160873	2.13452e-09	4.77533	-13	7.28305	-1	2.13452	-9	2_85454213_C_CAAAT	12_111388673_A_AAATT	12_111388673_A_AAATT (HSPA8P14,ENSG00000294281,ENSG00000299832,SH2B3,PHETA1,LINC02356,RNA5SP373,ENSG00000304623,MIR6760,U7)				no	0.788921	FALSE	genetic_association	4	cis-MR, mixed-MR, cis-coloc, trans-coloc	no	no
VAMP8	VAMP8_EFO_0004861	UKBPPP_2023	biomarkers-30810-both_sexes-irnt	Phosphate	Phosphate	0.28543	0.0410816	3.70826e-12	-0.118641	0.857799	0.889997	0.241335	0.0469593	2.75851e-07	3.70826	-12	8.89997	-1	2.75851	-7		12_111388673_A_AAATT	12_111388673_A_AAATT (HSPA8P14,ENSG00000294281,ENSG00000299832,SH2B3,PHETA1,LINC02356,RNA5SP373,ENSG00000304623,MIR6760,U7)				no		FALSE		2	trans-MR, trans-coloc	no	no
VAMP8	VAMP8_EFO_0007985	UKBPPP_2023	continuous-30090-both_sexes-irnt	Platelet crit	Platelet crit	0.593531	0.0808688	2.14513e-13	-5.39161	4.10416	0.188949	0.552349	0.0775512	1.06082e-12	2.14513	-13	1.88949	-1	1.06082	-12		3_56815721_T_C	3_56815721_T_C (ENSG00000298507,ARHGEF3,ENSG00000296096,ARHGEF3-AS1,TASOR,ENSG00000307053,SPATA12,CCDC66,ENSG00000272202,ENSG00000297895)				no		FALSE		2	trans-MR, trans-coloc	no	no
VAMP8	VAMP8_EFO_0007986	UKBPPP_2023	continuous-30250-both_sexes-irnt	Reticulocyte count	Reticulocyte count	-0.266565	0.0333592	1.34129e-15	-3.1891	1.9366	0.0996095	-0.231422	0.0464772	6.38296e-07	1.34129	-15	9.96095	-2	6.38296	-7		3_56815721_T_C	3_56815721_T_C (ENSG00000298507,ARHGEF3,ENSG00000296096,ARHGEF3-AS1,TASOR,ENSG00000307053,SPATA12,CCDC66,ENSG00000272202,ENSG00000297895)				no	0.845031	FALSE	genetic_association	2	trans-MR, trans-coloc	no	no
VAMP8	VAMP8_EFO_0007991	UKBPPP_2023	continuous-30210-both_sexes-irnt	Eosinophill percentage	Eosinophill percentage	0.0827931	0.013241	4.03208e-10	-0.0801627	0.189399	0.672114	0.0800604	0.0155444	2.59874e-07	4.03208	-10	6.72114	-1	2.59874	-7		12_111388673_A_AAATT	12_111388673_A_AAATT (HSPA8P14,ENSG00000294281,ENSG00000299832,SH2B3,PHETA1,LINC02356,RNA5SP373,ENSG00000304623,MIR6760,U7)				no	0.333656	FALSE	genetic_association	2	mixed-MR, trans-coloc	no	no
VAMP8	VAMP8_EFO_0009682	UKBPPP_2023	icd10-O32-both_sexes	O32 Maternal care for known or suspected malpresentation of foetus	O32 Maternal care for known or suspected malpresentation of foetus	2.76936	0.367911	5.18144e-14	14.708	9.96792	0.140068	2.29494	0.440294	1.86513e-07	5.18144	-14	1.40068	-1	1.86513	-7		12_54323724_T_TTTCTC	12_54323724_T_TTTCTC (COPZ1,RNU6-950P,MIR148B,RN7SL744P,NFE2,GPR84-AS1,ENSG00000289854,ENSG00000303642,GPR84,HNRNPA1)				no		FALSE	literature, animal_model	2	trans-MR, trans-coloc	no	no
VAMP8	VAMP8_EFO_0010701	UKBPPP_2023	GCST90002396	Mean reticulocyte volume	Mean reticulocyte volume	0.375816	0.0482028	6.36173e-15	0.719539	2.32605	0.757064	0.200537	0.0425325	2.41813e-06	6.36173	-15	7.57064	-1	2.41813	-6		3_56815721_T_C	3_56815721_T_C (ENSG00000298507,ARHGEF3,ENSG00000296096,ARHGEF3-AS1,TASOR,ENSG00000307053,SPATA12,CCDC66,ENSG00000272202,ENSG00000297895)				no		FALSE		2	trans-MR, trans-coloc	no	no
VAMP8	VAMP8_HP_0025328	UKBPPP_2023	icd10-O46-both_sexes	O46 Antepartum haemorrhage, not elsewhere classified	O46 Antepartum haemorrhage, not elsewhere classified	2.05905	0.321514	1.5114e-10	10.3829	6.49838	0.110094	1.54978	0.418063	0.000209692	1.5114	-10	1.10094	-1	2.09692	-4		5_132369766_C_G	5_132369766_C_G (SLC22A5,MIR3936HG,MIR3936,CARINH,LINC02863,ENSG00000298170,SLC22A4,Y_RNA,PDLIM4,IRF1)				no		FALSE		2	trans-MR, trans-coloc	no	no
VAMP8	VAMP8_High light scatter reticulocyte count	UKBPPP_2023	continuous-30300-both_sexes-irnt	High light scatter reticulocyte count	High light scatter reticulocyte count	-0.26242	0.0314796	7.67215e-17	-3.18888	1.89546	0.0924947	-0.24474	0.0447026	4.37898e-08	7.67215	-17	9.24947	-2	4.37898	-8		12_111388673_A_AAATT	12_111388673_A_AAATT (HSPA8P14,ENSG00000294281,ENSG00000299832,SH2B3,PHETA1,LINC02356,RNA5SP373,ENSG00000304623,MIR6760,U7)				no		FALSE		2	trans-MR, trans-coloc	no	no
VAMP8	VAMP8_MONDO_0021661	UKBPPP_2023	phecode-411.4-both_sexes	Coronary atherosclerosis	Coronary atherosclerosis	-0.382544	0.0572341	2.3275e-11	-0.116469	0.237371	0.623666	-0.378012	0.0772548	9.92831e-07	2.3275	-11	6.23666	-1	9.92831	-7				no			no	0.0747758	FALSE	genetic_association	1	cis-MR	no	no
VAMP8	VAMP8_Other chronic ischemic heart disease, unspecified	UKBPPP_2023	phecode-411.8-both_sexes	Other chronic ischemic heart disease, unspecified	Other chronic ischemic heart disease, unspecified	-0.311462	0.0505148	7.01429e-10	-0.0693385	0.212835	0.744587	-0.304038	0.0708558	1.77924e-05	7.01429	-10	7.44587	-1	1.77924	-5				no			no		FALSE		1	cis-MR	no	no
VAPA	VAPA_D006402	SUN_2018	GCST004609, NEALE2_30190_raw, GCST004608	Monocyte percentage of white cells	Hematologic Diseases	-0.198476	0.0162704	3.16315e-34							3.1632	-34						19:53817685:G:A					no		TRUE		2	trans-MR, trans-coloc	no	no
VAPA	VAPA_D008232	SUN_2018	GCST90002340, GCST004625, NEALE2_30130_raw	Monocyte count	Lymphoproliferative Disorders	-0.159111	0.0114446	6.10003e-44							6.1	-44											no		TRUE		1	trans-MR	no	no
VARS	VARS_D000544	SUN_2018	GCST005921, GCST002245, GCST005923, GCST005920	Family history of Alzheimer's disease	Alzheimer Disease	0.0708376	0.00655507	3.20589e-27	0.0657298	0.016644	7.84293e-05	0.0662492	0.0074308	4.85671e-19	3.2059	-27	7.8429	-5	4.8567	-19							no		TRUE		1	trans-MR	no	no
VARS	VARS_D000740	SUN_2018	GCST90002369	Red cell distribution width	Anemia	-0.0188196	0.00257036	2.44702e-13	-0.0190277	0.00616219	0.00201641	-0.0206385	0.00256975	9.64209e-16	2.447	-13	2.0164	-3	9.6421	-16							no		FALSE		1	trans-MR	no	no
VARS	VARS_EFO_0000249	SUN_2018	FINNGEN_R5_G6_AD_WIDE, FINNGEN_R5_G6_AD_WIDE_EXMORE, FINNGEN_R5_G6_ALZHEIMER_INCLAVO, FINNGEN_R5_G6_ALZHEIMER, FINNGEN_R5_G6_ALZHEIMER_EXMORE, FINNGEN_R5_F5_ALZHDEMENT	"AlzheimerÕs disease, wide definition"	"AlzheimerÕs disease, wide definition"	0.250585	0.0270183	1.78229e-20	0.316232	0.0816393	0.000107273	0.253334	0.0272347	1.37978e-20	1.7823	-20	1.0727	-4	1.3798	-20							no		TRUE		1	trans-MR	no	no
VARS	VARS_EFO_0000677	SUN_2018	FINNGEN_R5_F5_ORGANIC	"Organic, including symptomatic, mental disorders"	"Organic, including symptomatic, mental disorders"	0.173605	0.0203955	1.71096e-17	0.215994	0.0597679	0.000301655	0.174819	0.021123	1.27088e-16	1.711	-17	3.0165	-4	1.2709	-16							no		FALSE		1	trans-MR	no	no
VARS	VARS_EFO_0005772	SUN_2018	FINNGEN_R5_NEURODEGOTH, FINNGEN_R5_G6_NEURODEG	Other degenerative diseases of the nervous system	Other degenerative diseases of the nervous system	0.22204	0.0290714	2.21023e-14	0.282172	0.082376	0.000613858	0.236258	0.0297054	1.8147e-15	2.2102	-14	6.1386	-4	1.8147	-15							no		TRUE		1	trans-MR	no	no
VARS	VARS_EFO_1001870	SUN_2018	FINNGEN_R5_AD_LO_EXMORE, FINNGEN_R5_AD_LO	AlzheimerÕs disease (Late onset) (more controls excluded)	AlzheimerÕs disease (Late onset) (more controls excluded)	0.355167	0.0419095	2.35837e-17	0.399218	0.126747	0.0016342	0.33373	0.0402448	1.10893e-16	2.3584	-17	1.6342	-3	1.1089	-16							no		TRUE		1	trans-MR	no	no
VARS	VARS_HP_0000726	SUN_2018	FINNGEN_R5_F5_DEMENTIA, FINNGEN_R5_KRA_PSY_DEMENTIA, FINNGEN_R5_KRA_PSY_DEMENTIA_EXMORE	Dementia	Dementia	0.214884	0.023725	1.3375e-19	0.280652	0.074119	0.000152777	0.222321	0.0249392	4.8998e-19	1.3375	-19	1.5278	-4	4.8998	-19							no		TRUE		1	trans-MR	no	no
VARS	VARS_MONDO_0001627	SUN_2018	FINNGEN_R5_F5_DEMENTIA_INCLAVO	"Dementia, including avohilmo"	"Dementia, including avohilmo"	0.211035	0.0235432	3.13792e-19	0.279776	0.0744757	0.000172233	0.219817	0.0246361	4.55781e-19	3.1379	-19	1.7223	-4	4.5578	-19							no		FALSE		1	trans-MR	no	no
VASH1	VASH1_D000740	UKBPPP_2023	GCST90002390	Mean corpuscular hemoglobin	Anemia	-0.148871	0.0231299	1.22427e-10	-6.93695e-05	0.245187	0.999774	0.00262526	0.0338861	0.938247	1.22427	-10	9.99774	-1	9.38247	-1		9_132989049_C_G	9_132989049_C_G (ENSG00000307636,GFI1B,RNU7-21P,ENSG00000234907,EEF1A1P5,ENSG00000305661,ENSG00000288989,GTF3C5,MIR548AW,TSC1)				no		FALSE		2	trans-MR, trans-coloc	no	no
VASH1	VASH1_D001791	UKBPPP_2023	GCST004603, GCST90002402, GCST004599, GCST90002357, GCST004616, GCST90002346, GCST90002395, GCST90002400, GCST004607	Platelet count	Blood Platelet Disorders	1.32866	0.0607761	6.04536e-106	0.329204	0.402833	0.413801	0.657765	0.0934674	1.95891e-12	6.04536	-106	4.13801	-1	1.95891	-12		3_56815721_T_C, 5_88884379_T_C	3_56815721_T_C (ENSG00000298507,ARHGEF3,ENSG00000296096,ARHGEF3-AS1,TASOR,ENSG00000307053,SPATA12,CCDC66,ENSG00000272202,ENSG00000297895), 5_88884379_T_C (MEF2C,MEF2C-AS1,GSCAR,ENSG00000250555,ENSG00000302841,MEF2C-AS2,MIR9-2,ENSG00000302771,MIR9-2HG,H3P23)				no	0.0530543	TRUE	genetic_association	3	trans-MR, mixed-MR, trans-coloc	no	no
VASH1	VASH1_D006402	UKBPPP_2023	GCST90002292	Basophil count	Hematologic Diseases	0.159222	0.0172006	2.10747e-20	-0.0993942	0.0874834	0.255894	0.0942574	0.0273558	0.00056978	2.10747	-20	2.55894	-1	5.6978	-4							no		FALSE		1	trans-MR	no	no
VASH1	VASH1_D007970	UKBPPP_2023	GCST90002374, GCST004618, GCST90002407	White blood cell count	Leukopenia	0.118717	0.0148333	1.21018e-15							1.21018	-15	0	0	0	0		5_132468655_C_A	5_132468655_C_A (Y_RNA,IRF1,ENSG00000298170,LINC02863,CARINH,IL5,RAD50,MIR3936HG,SLC22A5,MIR3936)				no		TRUE		3	trans-MR, mixed-MR, trans-coloc	no	no
VASH1	VASH1_D008218	UKBPPP_2023	GCST90002388, GCST90002316	Lymphocyte count	Lymphocytosis	0.204059	0.0185489	3.7736e-28	0.176486	0.155521	0.256459	0.160015	0.0270825	3.45379e-09	3.7736	-28	2.56459	-1	3.45379	-9		3_56815721_T_C	3_56815721_T_C (ENSG00000298507,ARHGEF3,ENSG00000296096,ARHGEF3-AS1,TASOR,ENSG00000307053,SPATA12,CCDC66,ENSG00000272202,ENSG00000297895)				no		TRUE		2	trans-MR, trans-coloc	no	no
VASH1	VASH1_D008232	UKBPPP_2023	GCST90002340	Monocyte count	Lymphoproliferative Disorders	0.223056	0.0237119	5.1088e-21	-0.0278253	0.102236	0.785492	0.0983506	0.0201977	1.11937e-06	5.1088	-21	7.85492	-1	1.11937	-6							no		FALSE		1	trans-MR	no	no
VASH1	VASH1_D045262	UKBPPP_2023	GCST90002405, GCST90002406, GCST90002385, GCST90002386, GCST004619	Reticulocyte count	Reticulocytosis	-0.222995	0.0181784	1.36197e-34	-0.0781506	0.260594	0.764258	-0.218995	0.0240307	8.00464e-20	1.36197	-34	7.64258	-1	8.00464	-20		3_56815721_T_C, 9_132989049_C_G	3_56815721_T_C (ENSG00000298507,ARHGEF3,ENSG00000296096,ARHGEF3-AS1,TASOR,ENSG00000307053,SPATA12,CCDC66,ENSG00000272202,ENSG00000297895), 9_132989049_C_G (ENSG00000307636,GFI1B,RNU7-21P,ENSG00000234907,EEF1A1P5,ENSG00000305661,ENSG00000288989,GTF3C5,MIR548AW,TSC1)				no		TRUE		2	trans-MR, trans-coloc	no	no
VASH1	VASH1_EFO_0004305	UKBPPP_2023	continuous-30010-both_sexes-irnt	Red blood cell (erythrocyte) count	Red blood cell (erythrocyte) count	0.145985	0.0227193	1.31348e-10	0.128808	0.211568	0.54264	0.0149359	0.0290624	0.607304	1.31348	-10	5.4264	-1	6.07304	-1		1_199031598_A_G	1_199031598_A_G (LINC01222,LINC01221,ENSG00000286541,ENSG00000225172,ENSG00000227747,MIR181A1HG,LINC02789,MIR181A1,MIR181B1,ENSG00000304925)				no		FALSE		2	trans-MR, trans-coloc	no	no
VASH1	VASH1_EFO_0007985	UKBPPP_2023	continuous-30090-both_sexes-irnt	Platelet crit	Platelet crit	0.274219	0.0251055	8.97938e-28	0.644671	0.342912	0.0601099	0.258691	0.0268893	6.54515e-22	8.97938	-28	6.01099	-2	6.54515	-22		5_88884379_T_C	5_88884379_T_C (MEF2C,MEF2C-AS1,GSCAR,ENSG00000250555,ENSG00000302841,MEF2C-AS2,MIR9-2,ENSG00000302771,MIR9-2HG,H3P23)				no		FALSE		2	trans-MR, trans-coloc	no	no
VASH1	VASH1_EFO_0007986	UKBPPP_2023	continuous-30250-both_sexes-irnt	Reticulocyte count	Reticulocyte count	-0.166132	0.0198075	4.97213e-17	0.0253698	0.244314	0.917295	-0.175934	0.0240688	2.67887e-13	4.97213	-17	9.17295	-1	2.67887	-13		9_132989049_C_G	9_132989049_C_G (ENSG00000307636,GFI1B,RNU7-21P,ENSG00000234907,EEF1A1P5,ENSG00000305661,ENSG00000288989,GTF3C5,MIR548AW,TSC1)				no		FALSE		2	trans-MR, trans-coloc	no	no
VASH1	VASH1_EFO_0009682	UKBPPP_2023	icd10-O32-both_sexes	O32 Maternal care for known or suspected malpresentation of foetus	O32 Maternal care for known or suspected malpresentation of foetus	1.37403	0.205669	2.37674e-11	0.607896	1.72381	0.724354	1.25859	0.224694	2.12692e-08	2.37674	-11	7.24354	-1	2.12692	-8		12_54318524_G_A	12_54318524_G_A (RNU6-950P,COPZ1,NFE2,MIR148B,RN7SL744P,GPR84-AS1,HNRNPA1,CBX5,ENSG00000289154,ENSG00000289854)				no	0.276238	FALSE	literature, genetic_association	2	trans-MR, trans-coloc	no	no
VASH1	VASH1_HP_0025328	UKBPPP_2023	icd10-O46-both_sexes	O46 Antepartum haemorrhage, not elsewhere classified	O46 Antepartum haemorrhage, not elsewhere classified	1.19204	0.188628	2.62355e-10	0.377229	1.18068	0.749346	0.839137	0.23199	0.00029789	2.62355	-10	7.49346	-1	2.9789	-4		12_54318524_G_A	12_54318524_G_A (RNU6-950P,COPZ1,NFE2,MIR148B,RN7SL744P,GPR84-AS1,HNRNPA1,CBX5,ENSG00000289154,ENSG00000289854)				no		FALSE		2	trans-MR, trans-coloc	no	no
VASN	VASN_D000076385	UKBPPP_2023	K11_DIVERTIC	Diverticular disease of intestine	Diverticular Diseases	-0.10949	0.0163004	1.85535e-11	-0.0429209	0.0198897	0.0309317	-0.0122547	0.0190076	0.519103	1.85535	-11	3.09317	-2	5.19103	-1		6_43295242_C_CT	6_43295242_C_CT (SLC22A7,CRIP3,RPL12P47,RPL34P14,ENSG00000303420,TTBK1,DNPH1,RPS2P28,ENSG00000226558,ENSG00000245261)				no		FALSE		2	mixed-MR, trans-coloc	no	no
VASN	VASN_D002318	UKBPPP_2023	GCST90038595	Cardiovascular disease	Cardiovascular Diseases	0.0136465	0.00204605	2.56398e-11	0.0069141	0.00276676	0.0124549	0.00352932	0.00240741	0.142643	2.56398	-11	1.24549	-2	1.42643	-1				no			no	0.113166	FALSE	genetic_association, literature	1	cis-MR	no	no
VASN	VASN_D003424	UKBPPP_2023	GCST003044	Crohn's disease	Crohn Disease	-1.81402	0.222907	4.01817e-16							4.01817	-16	0	0	0	0		10_80523403_ATT_A	10_80523403_ATT_A (TSPAN14-AS1,SH2D4B,TSPAN14,PRXL2A,ENSG00000298970,LINC02655,ENSG00000299014,ENSG00000304433,DYDC2,DYDC1)				no		FALSE	rna_expression	3	trans-MR, mixed-MR, trans-coloc	no	no
VASN	VASN_D004700	UKBPPP_2023	GCST90012102, GCST90012110	Bioavailable testosterone levels	Endocrine System Diseases	0.0264473	0.0041739	2.35259e-10	0.0192572	0.015842	0.224148	0.0145009	0.0060359	0.0162862	2.35259	-10	2.24148	-1	1.62862	-2		2_27508073_T_C	2_27508073_T_C (GCKR,FNDC4,ENSG00000306717,IFT172,SPATA31H1,RNU6-986P,ENSG00000235267,KRTCAP3,ZNF512,NRBP1)				no		TRUE		3	trans-MR, mixed-MR, trans-coloc	no	no
VASN	VASN_D004909	UKBPPP_2023	GCST90002397	Mean spheric corpuscular volume	Erythrocyte Indices	0.246404	0.0194868	1.19761e-36	0.233004	0.181611	0.199498	0.215908	0.0261699	1.581e-16	1.19761	-36	1.99498	-1	1.581	-16		2_27508073_T_C	2_27508073_T_C (GCKR,FNDC4,ENSG00000306717,IFT172,SPATA31H1,RNU6-986P,ENSG00000235267,KRTCAP3,ZNF512,NRBP1)				no		FALSE		2	trans-MR, trans-coloc	no	no
VASN	VASN_D007970	UKBPPP_2023	GCST90002374, GCST90002407	White blood cell count	Leukopenia	-0.10819	0.0163152	3.32879e-11	0.0686069	0.267707	0.797738	-0.111262	0.0212309	1.60066e-07	3.32879	-11	7.97738	-1	1.60066	-7		2_27508073_T_C	2_27508073_T_C (GCKR,FNDC4,ENSG00000306717,IFT172,SPATA31H1,RNU6-986P,ENSG00000235267,KRTCAP3,ZNF512,NRBP1)				no		TRUE		2	trans-MR, trans-coloc	no	no
VASN	VASN_D008218	UKBPPP_2023	GCST90002388, GCST90002316, GCST004627	Lymphocyte count	Lymphocytosis	0.049097	0.00503395	1.7877e-22	0.0224744	0.0067888	0.000931233	0.0170262	0.00559668	0.00234855	1.7877	-22	9.31233	-4	2.34855	-3		2_27508073_T_C	2_27508073_T_C (GCKR,FNDC4,ENSG00000306717,IFT172,SPATA31H1,RNU6-986P,ENSG00000235267,KRTCAP3,ZNF512,NRBP1)	no			no	0.833994	TRUE	genetic_association	3	cis-MR, mixed-MR, trans-coloc	no	no
VASN	VASN_D009503	UKBPPP_2023	GCST90002351	Neutrophil count	Neutropenia	-0.105891	0.0162705	7.60818e-11	-0.0845358	0.180778	0.640055	-0.120696	0.0229274	1.40767e-07	7.60818	-11	6.40055	-1	1.40767	-7		2_27508073_T_C	2_27508073_T_C (GCKR,FNDC4,ENSG00000306717,IFT172,SPATA31H1,RNU6-986P,ENSG00000235267,KRTCAP3,ZNF512,NRBP1)				no		FALSE		2	trans-MR, trans-coloc	no	no
VASN	VASN_D014807	UKBPPP_2023	GCST90000615, GCST90000616	Serum 25-Hydroxyvitamin D levels (BMI covariate)	Vitamin D	0.0996086	0.0143834	4.35161e-12	0.106609	0.111381	0.338488	0.107199	0.0209503	3.10746e-07	4.35161	-12	3.38488	-1	3.10746	-7		2_27508073_T_C	2_27508073_T_C (GCKR,FNDC4,ENSG00000306717,IFT172,SPATA31H1,RNU6-986P,ENSG00000235267,KRTCAP3,ZNF512,NRBP1)				no		TRUE		2	trans-MR, trans-coloc	no	no
VASN	VASN_D015212	UKBPPP_2023	GCST003043	Inflammatory bowel disease	Inflammatory Bowel Diseases	-1.2914	0.173808	1.08556e-13							1.08556	-13	0	0	0	0		10_80523403_ATT_A	10_80523403_ATT_A (TSPAN14-AS1,SH2D4B,TSPAN14,PRXL2A,ENSG00000298970,LINC02655,ENSG00000299014,ENSG00000304433,DYDC2,DYDC1)				no		FALSE		3	trans-MR, mixed-MR, trans-coloc	no	no
VASN	VASN_EFO_0002950	UKBPPP_2023	icd10-Z34-both_sexes	Z34 Supervision of normal pregnancy	Z34 Supervision of normal pregnancy	-0.980354	0.156272	3.53307e-10	0.256354	0.821836	0.755095	-0.930814	0.253779	0.000244627	3.53307	-10	7.55095	-1	2.44627	-4		12_111569952_C_T	12_111569952_C_T (U7,IFITM3P5,ATXN2-AS,ATXN2,PCNPP1,BRAP,ACAD10,SH2B3,ENSG00000299832,ENSG00000294281)				no		FALSE		2	trans-MR, trans-coloc	no	no
VASN	VASN_EFO_0003958	UKBPPP_2023	continuous-1737-both_sexes	Childhood sunburn occasions	Childhood sunburn occasions	-0.0776317	0.011915	7.24714e-11	-0.0894513	0.0576318	0.120634	-0.0486918	0.0182411	0.00759977	7.24714	-11	1.20634	-1	7.59977	-3		2_27508073_T_C	2_27508073_T_C (GCKR,FNDC4,ENSG00000306717,IFT172,SPATA31H1,RNU6-986P,ENSG00000235267,KRTCAP3,ZNF512,NRBP1)				no		FALSE		2	trans-MR, trans-coloc	no	no
VASN	VASN_EFO_0004308	UKBPPP_2023	continuous-30000-both_sexes-irnt	White blood cell (leukocyte) count	White blood cell (leukocyte) count	0.0315429	0.0049545	1.93363e-10	0.0167877	0.00732501	0.021915	0.0104376	0.00562165	0.063356	1.93363	-10	2.1915	-2	6.3356	-2				no			no		FALSE		1	cis-MR	no	no
VASN	VASN_EFO_0004325	UKBPPP_2023	categorical-6150-both_sexes-4	Vascular/heart problems diagnosed by doctor	blood pressure	0.0632251	0.00956597	3.85939e-11	0.050821	0.0193661	0.00868454	0.0407796	0.0136727	0.00285851	3.85939	-11	8.68454	-3	2.85851	-3				no			no		FALSE		1	cis-MR	no	no
VASN	VASN_EFO_0004339	UKBPPP_2023	continuous-50-both_sexes-irnt	Standing height	Standing height	-0.0318539	0.00498307	1.63288e-10	0.00188731	0.0119752	0.874771	0.0023372	0.00584113	0.689063	1.63288	-10	8.74771	-1	6.89063	-1				no			no		FALSE		1	cis-MR	no	no
VASN	VASN_EFO_0004514	UKBPPP_2023	continuous-3147-both_sexes-irnt, continuous-3144-both_sexes-irnt	Heel quantitative ultrasound index (QUI), direct entry	Heel quantitative ultrasound index (QUI), direct entry	0.0641177	0.00669284	9.70012e-22	0.040224	0.0165436	0.0150412	0.0365392	0.00802327	5.25971e-06	9.70012	-22	1.50412	-2	5.25971	-6		1_109275684_G_T	1_109275684_G_T (PSRC1,CELSR2,ENSG00000305118,MYBPHL,SARS1,SORT1,ENSG00000308734,ENSG00000298269,PSMA5,ELAPOR1)				no		TRUE		3	cis-MR, mixed-MR, trans-coloc	no	no
VASN	VASN_EFO_0004530	UKBPPP_2023	biomarkers-30870-both_sexes-irnt	Triglycerides	Triglycerides	-0.306753	0.0306947	1.6243e-23	-0.638517	0.428666	0.136344	-0.118921	0.0401245	0.00303876	1.6243	-23	1.36344	-1	3.03876	-3		2_27508073_T_C	2_27508073_T_C (GCKR,FNDC4,ENSG00000306717,IFT172,SPATA31H1,RNU6-986P,ENSG00000235267,KRTCAP3,ZNF512,NRBP1)				no	0.0866865	FALSE	genetic_association	2	trans-MR, trans-coloc	no	no
VASN	VASN_EFO_0004531	UKBPPP_2023	biomarkers-30880-both_sexes-irnt	Urate	Urate	-0.137071	0.0167475	2.73251e-16	-0.434628	0.199764	0.0295777	-0.165145	0.0236372	2.81493e-12	2.73251	-16	2.95777	-2	2.81493	-12		17_69085137_A_G	17_69085137_A_G (SEC24AP1,MIR4524B,MIR4524A,ABCA9,ENSG00000300449,ABCA6,ABCA8,ABCA9-AS1,ABCA10,PRO1804)				no		FALSE		2	trans-MR, trans-coloc	no	no
VASN	VASN_EFO_0004532	UKBPPP_2023	biomarkers-30730-both_sexes-irnt	Gamma glutamyltransferase	Gamma glutamyltransferase	0.0572604	0.00652462	1.69313e-18	0.0119878	0.0285534	0.674604	0.0144958	0.00590283	0.0140599	1.69313	-18	6.74604	-1	1.40599	-2		2_27508073_T_C	2_27508073_T_C (GCKR,FNDC4,ENSG00000306717,IFT172,SPATA31H1,RNU6-986P,ENSG00000235267,KRTCAP3,ZNF512,NRBP1)				no	0.441243	FALSE	genetic_association	3	cis-MR, mixed-MR, trans-coloc	no	no
VASN	VASN_EFO_0004570	UKBPPP_2023	biomarkers-30660-both_sexes-irnt	Direct bilirubin	Direct bilirubin	-0.107107	0.0170218	3.12699e-10	0.18672	0.221079	0.398341	-0.0880687	0.0239624	0.00023758	3.12699	-10	3.98341	-1	2.3758	-4		12_111569952_C_T	12_111569952_C_T (U7,IFITM3P5,ATXN2-AS,ATXN2,PCNPP1,BRAP,ACAD10,SH2B3,ENSG00000299832,ENSG00000294281)				no		FALSE		2	trans-MR, trans-coloc	no	no
VASN	VASN_EFO_0004587	UKBPPP_2023	continuous-30120-both_sexes-irnt	Lymphocyte count	Lymphocyte count	0.0424054	0.00429054	4.91144e-23	0.0404022	0.00847894	1.88845e-06	0.0295518	0.00666487	9.25181e-06	4.91144	-23	1.88845	-6	9.25181	-6		2_27508073_T_C	2_27508073_T_C (GCKR,FNDC4,ENSG00000306717,IFT172,SPATA31H1,RNU6-986P,ENSG00000235267,KRTCAP3,ZNF512,NRBP1)	no			no	0.833994	FALSE	genetic_association	3	cis-MR, mixed-MR, trans-coloc	no	no
VASN	VASN_EFO_0004627	UKBPPP_2023	biomarkers-30770-both_sexes-irnt	IGF-1	IGF-1	0.0450042	0.00595955	4.29877e-14	0.013029	0.0258015	0.613579	0.00502178	0.00675841	0.457457	4.29877	-14	6.13579	-1	4.57457	-1		2_27508073_T_C	2_27508073_T_C (GCKR,FNDC4,ENSG00000306717,IFT172,SPATA31H1,RNU6-986P,ENSG00000235267,KRTCAP3,ZNF512,NRBP1)				no	0.575466	FALSE	genetic_association	2	mixed-MR, trans-coloc	no	no
VASN	VASN_EFO_0004838	UKBPPP_2023	biomarkers-30680-both_sexes-irnt	Calcium	Calcium	-0.169548	0.0178866	2.56643e-21	-0.646166	0.195201	0.000932095	-0.246712	0.0317191	7.36682e-15	2.56643	-21	9.32095	-4	7.36682	-15		17_69085137_A_G	17_69085137_A_G (SEC24AP1,MIR4524B,MIR4524A,ABCA9,ENSG00000300449,ABCA6,ABCA8,ABCA9-AS1,ABCA10,PRO1804)				no		FALSE		2	trans-MR, trans-coloc	no	no
VASN	VASN_EFO_0004995	UKBPPP_2023	continuous-23125-both_sexes-irnt, continuous-23129-both_sexes-irnt, continuous-23122-both_sexes-irnt, continuous-23121-both_sexes-irnt	Arm fat-free mass (left)	Arm fat-free mass (left)	-0.0337634	0.00389186	4.12126e-18	-0.00688893	0.0123468	0.576878	0.0145812	0.00450106	0.0011974	4.12126	-18	5.76878	-1	1.1974	-3		2_27508073_T_C	2_27508073_T_C (GCKR,FNDC4,ENSG00000306717,IFT172,SPATA31H1,RNU6-986P,ENSG00000235267,KRTCAP3,ZNF512,NRBP1)				no	0.45929	TRUE	genetic_association	3	cis-MR, mixed-MR, trans-coloc	no	no
VASN	VASN_EFO_0005128	UKBPPP_2023	continuous-AG-both_sexes-irnt	Albumin/Globulin ratio	Albumin/Globulin ratio	-0.137917	0.0176775	6.10158e-15	-0.598032	0.235332	0.0110463	-0.160233	0.0294984	5.57499e-08	6.10158	-15	1.10463	-2	5.57499	-8		17_69085137_A_G	17_69085137_A_G (SEC24AP1,MIR4524B,MIR4524A,ABCA9,ENSG00000300449,ABCA6,ABCA8,ABCA9-AS1,ABCA10,PRO1804)				no		FALSE		2	trans-MR, trans-coloc	no	no
VASN	VASN_EFO_0005409	UKBPPP_2023	continuous-23126-both_sexes-irnt, continuous-23130-both_sexes-irnt	Arm predicted mass (left)	Arm predicted mass (left)	-0.0344044	0.00412985	8.03957e-17	-0.000321316	0.00881873	0.970935	0.0131828	0.00469671	0.00500356	8.03957	-17	9.70935	-1	5.00356	-3		2_27508073_T_C	2_27508073_T_C (GCKR,FNDC4,ENSG00000306717,IFT172,SPATA31H1,RNU6-986P,ENSG00000235267,KRTCAP3,ZNF512,NRBP1)	no			no		TRUE		3	cis-MR, mixed-MR, trans-coloc	no	no
VASN	VASN_EFO_0005763	UKBPPP_2023	continuous-PP-both_sexes-combined_medadj_raw, continuous-PP-both_sexes-combined_medadj_irnt, continuous-PP-both_sexes-auto_medadj_irnt	Pulse pressure, combined automated + manual reading, adjusted by medication	Pulse pressure, combined automated + manual reading, adjusted by medication	0.64835	0.0756385	1.01978e-17	0.426743	0.116909	0.00026203	0.262735	0.0823153	0.00141382	1.01978	-17	2.6203	-4	1.41382	-3				no			no	0.871627	TRUE	genetic_association	1	cis-MR	no	no
VASN	VASN_EFO_0006335	UKBPPP_2023	continuous-SBP-both_sexes-combined_medadj_raw	Systolic blood pressure, combined automated + manual reading, adjusted by medication	Systolic blood pressure, combined automated + manual reading, adjusted by medication	0.6859	0.108242	2.3471e-10	0.479945	0.195439	0.01406	0.272421	0.122522	0.026186	2.3471	-10	1.406	-2	2.6186	-2				no			no	0.781409	FALSE	genetic_association	1	cis-MR	no	no
VASN	VASN_EFO_0007777	UKBPPP_2023	continuous-23105-both_sexes-irnt	Basal metabolic rate	Basal metabolic rate	-0.0312931	0.00428949	2.98004e-13	0.00227907	0.00942138	0.808854	0.0139956	0.00501153	0.00522749	2.98004	-13	8.08854	-1	5.22749	-3				no			no	0.126587	FALSE	genetic_association	1	cis-MR	no	no
VASN	VASN_EFO_0009253	UKBPPP_2023	continuous-30280-both_sexes-irnt	Immature reticulocyte fraction	Immature reticulocyte fraction	0.0246857	0.00399539	6.46933e-10	0.0385321	0.0125237	0.00209281	0.0263714	0.00587441	7.14939e-06	6.46933	-10	2.09281	-3	7.14939	-6		4_102267552_C_T	4_102267552_C_T (ENSG00000298500,ENSG00000294842,SLC39A8,RN7SL728P,ENSG00000251572,ENSG00000251309,ENSG00000260651,NFKB1,ENSG00000248161,MTND5P5)				no		FALSE		2	mixed-MR, trans-coloc	no	no
VASN	VASN_EFO_0009270	UKBPPP_2023	continuous-3148-both_sexes-irnt, continuous-78-both_sexes-irnt	Heel bone mineral density (BMD)	Heel bone mineral density (BMD)	0.067784	0.00688853	7.56177e-23	0.0407415	0.0167116	0.014772	0.036863	0.00806979	4.92348e-06	7.56177	-23	1.4772	-2	4.92348	-6		1_109275684_G_T	1_109275684_G_T (PSRC1,CELSR2,ENSG00000305118,MYBPHL,SARS1,SORT1,ENSG00000308734,ENSG00000298269,PSMA5,ELAPOR1)				no		TRUE		3	cis-MR, mixed-MR, trans-coloc	no	no
VASN	VASN_EFO_0009682	UKBPPP_2023	icd10-O32-both_sexes	O32 Maternal care for known or suspected malpresentation of foetus	O32 Maternal care for known or suspected malpresentation of foetus	-1.05788	0.165036	1.45512e-10	0.51988	1.14532	0.649889	-1.00482	0.263595	0.000137851	1.45512	-10	6.49889	-1	1.37851	-4		12_111569952_C_T	12_111569952_C_T (U7,IFITM3P5,ATXN2-AS,ATXN2,PCNPP1,BRAP,ACAD10,SH2B3,ENSG00000299832,ENSG00000294281)				no		FALSE	literature	2	trans-MR, trans-coloc	no	no
VASN	VASN_EFO_0010701	UKBPPP_2023	GCST90002396	Mean reticulocyte volume	Mean reticulocyte volume	0.127153	0.0164071	9.19715e-15	0.19303	0.169181	0.253885	0.147217	0.0269299	4.58543e-08	9.19715	-15	2.53885	-1	4.58543	-8		2_27508073_T_C	2_27508073_T_C (GCKR,FNDC4,ENSG00000306717,IFT172,SPATA31H1,RNU6-986P,ENSG00000235267,KRTCAP3,ZNF512,NRBP1)				no		FALSE		2	trans-MR, trans-coloc	no	no
VASN	VASN_EFO_0011011	UKBPPP_2023	continuous-20015-both_sexes-irnt	Sitting height	Sitting height	-0.0462865	0.00493904	7.1466e-21	-0.00437392	0.0128012	0.732591	0.0115658	0.00640558	0.0709848	7.1466	-21	7.32591	-1	7.09848	-2				no			no	0.0893244	FALSE	genetic_association	1	cis-MR	no	no
VASN	VASN_HP_0025328	UKBPPP_2023	icd10-O46-both_sexes	O46 Antepartum haemorrhage, not elsewhere classified	O46 Antepartum haemorrhage, not elsewhere classified	-1.07575	0.142003	3.57684e-14	0.36487	0.772403	0.636654	-0.944497	0.223321	2.34393e-05	3.57684	-14	6.36654	-1	2.34393	-5		12_111569952_C_T	12_111569952_C_T (U7,IFITM3P5,ATXN2-AS,ATXN2,PCNPP1,BRAP,ACAD10,SH2B3,ENSG00000299832,ENSG00000294281)				no		FALSE		2	trans-MR, trans-coloc	no	no
VASN	VASN_Mean reticulocyte volume	UKBPPP_2023	continuous-30260-both_sexes-irnt	Mean reticulocyte volume	Mean reticulocyte volume	0.157344	0.0221061	1.09764e-12	0.190702	0.190535	0.316886	0.165356	0.0337212	9.40909e-07	1.09764	-12	3.16886	-1	9.40909	-7		2_27508073_T_C	2_27508073_T_C (GCKR,FNDC4,ENSG00000306717,IFT172,SPATA31H1,RNU6-986P,ENSG00000235267,KRTCAP3,ZNF512,NRBP1)				no		FALSE		2	trans-MR, trans-coloc	no	no
VASN	VASN_Mean sphered cell volume	UKBPPP_2023	continuous-30270-both_sexes-irnt	Mean sphered cell volume	Mean sphered cell volume	0.282514	0.0245158	1.00133e-30	0.190187	0.180957	0.293254	0.229473	0.0324099	1.43799e-12	1.00133	-30	2.93254	-1	1.43799	-12		2_27508073_T_C	2_27508073_T_C (GCKR,FNDC4,ENSG00000306717,IFT172,SPATA31H1,RNU6-986P,ENSG00000235267,KRTCAP3,ZNF512,NRBP1)				no		FALSE		2	trans-MR, trans-coloc	no	no
VASN	VASN_Medication for cholesterol, blood pressure or diabetes	UKBPPP_2023	categorical-6177-both_sexes-100	Medication for cholesterol, blood pressure or diabetes	Medication for cholesterol, blood pressure or diabetes	0.29365	0.0466615	3.10987e-10	-0.0113181	0.30213	0.970117	0.141379	0.0734496	0.0542491	3.10987	-10	9.70117	-1	5.42491	-2		2_27508073_T_C	2_27508073_T_C (GCKR,FNDC4,ENSG00000306717,IFT172,SPATA31H1,RNU6-986P,ENSG00000235267,KRTCAP3,ZNF512,NRBP1)				no		FALSE		2	trans-MR, trans-coloc	no	no
VASN	VASN_Vascular/heart problems diagnosed by doctor	UKBPPP_2023	categorical-6150-both_sexes-100	Vascular/heart problems diagnosed by doctor	Vascular/heart problems diagnosed by doctor	0.262635	0.036508	6.29632e-13	-0.0689676	0.261919	0.792307	0.146174	0.0555021	0.008447	6.29632	-13	7.92307	-1	8.447	-3		4_102267552_C_T	4_102267552_C_T (ENSG00000298500,ENSG00000294842,SLC39A8,RN7SL728P,ENSG00000251572,ENSG00000251309,ENSG00000260651,NFKB1,ENSG00000248161,MTND5P5)				no		FALSE		2	trans-MR, trans-coloc	no	no
VASN	VASN_bendroflumethiazide	UKBPPP_2023	prescriptions-bendroflumethiazide-both_sexes	bendroflumethiazide	bendroflumethiazide	0.107813	0.0165184	6.71536e-11	0.0808373	0.0262606	0.00208208	0.0796623	0.0226925	0.000447232	6.71536	-11	2.08208	-3	4.47232	-4	16_4561102_G_A			no			no		FALSE		2	cis-MR, cis-coloc	no	no
VASN	VASN_thiazide diuretic|diuretic	UKBPPP_2023	prescriptions-thiazide_diuretic|diuretic-both_sexes	thiazide diuretic|diuretic	thiazide diuretic|diuretic	0.0998362	0.0159485	3.85165e-10	0.0716896	0.0245693	0.00352448	0.0880875	0.0220247	6.34817e-05	3.85165	-10	3.52448	-3	6.34817	-5	16_4561102_G_A			no			no		FALSE		2	cis-MR, cis-coloc	no	no
VASP	VASP_D000740	UKBPPP_2023	GCST90002328	Mean corpuscular hemoglobin concentration	Anemia	0.14891	0.0232895	1.61732e-10	-0.00847542	0.188556	0.964148	0.142529	0.0269213	1.19469e-07	1.61732	-10	9.64148	-1	1.19469	-7		7_106731773_C_G	7_106731773_C_G (ENSG00000243797,LINC02577,RNA5SP236,ENSG00000302432,CCDC71L,ENSG00000294198,ENSG00000286013,CTB-30L5.1,PIK3CG,ENSG00000290116)				no		FALSE		3	trans-MR, mixed-MR, trans-coloc	no	no
VASP	VASP_D001791	UKBPPP_2023	GCST90002395, GCST004599, GCST90002402, GCST004603, GCST90002346, GCST90002357	Mean platelet volume	Blood Platelet Disorders	-2.50297	0.171369	2.58066e-48	-1.68294	1.61131	0.296276	-2.55125	0.229924	1.31057e-28	2.58066	-48	2.96276	-1	1.31057	-28		3_56815721_T_C	3_56815721_T_C (ENSG00000298507,ARHGEF3,ENSG00000296096,ARHGEF3-AS1,TASOR,ENSG00000307053,SPATA12,CCDC66,ENSG00000272202,ENSG00000297895)				no		TRUE		3	trans-MR, mixed-MR, trans-coloc	no	no
VASP	VASP_D007970	UKBPPP_2023	GCST90002374	White blood cell count	Leukopenia	0.240697	0.0271467	7.5454e-19	0.249162	0.415549	0.548776	0.236472	0.0313236	4.37539e-14	7.5454	-19	5.48776	-1	4.37539	-14							no		FALSE		2	trans-MR, mixed-MR	no	no
VASP	VASP_D045262	UKBPPP_2023	GCST90002406, GCST90002386, GCST90002405, GCST90002385, GCST004612, GCST004619	Reticulocyte fraction of red cells	Reticulocytosis	-0.339863	0.029971	8.33919e-30	0.00910604	0.17294	0.958007	-0.288524	0.0386112	7.8658e-14	8.33919	-30	9.58007	-1	7.8658	-14		3_56815721_T_C, 12_54323724_T_TTTCTC	3_56815721_T_C (ENSG00000298507,ARHGEF3,ENSG00000296096,ARHGEF3-AS1,TASOR,ENSG00000307053,SPATA12,CCDC66,ENSG00000272202,ENSG00000297895), 12_54323724_T_TTTCTC (COPZ1,RNU6-950P,MIR148B,RN7SL744P,NFE2,GPR84-AS1,ENSG00000289854,ENSG00000303642,GPR84,HNRNPA1)				no		TRUE		3	trans-MR, mixed-MR, trans-coloc	no	no
VASP	VASP_EFO_0002950	UKBPPP_2023	icd10-Z34-both_sexes	Z34 Supervision of normal pregnancy	Z34 Supervision of normal pregnancy	2.13862	0.253645	3.41059e-17	-0.896482	0.743799	0.228097	2.01213	0.34483	5.37489e-09	3.41059	-17	2.28097	-1	5.37489	-9		17_29518756_C_T	17_29518756_C_T (ABHD15-AS1,ABHD15,ENSG00000290082,TP53I13,ENSG00000264290,GIT1,RNU6-1034P,ENSG00000264647,ANKRD13B,RNU6-711P)				no		FALSE		3	trans-MR, mixed-MR, trans-coloc	no	no
VASP	VASP_EFO_0007986	UKBPPP_2023	continuous-30240-both_sexes-irnt, continuous-30250-both_sexes-irnt	Reticulocyte percentage	Reticulocyte percentage	-0.270489	0.0304725	6.89916e-19	0.0656141	0.155593	0.673241	-0.226527	0.0392836	8.09548e-09	6.89916	-19	6.73241	-1	8.09548	-9		3_56815721_T_C	3_56815721_T_C (ENSG00000298507,ARHGEF3,ENSG00000296096,ARHGEF3-AS1,TASOR,ENSG00000307053,SPATA12,CCDC66,ENSG00000272202,ENSG00000297895)				no		TRUE		3	trans-MR, mixed-MR, trans-coloc	no	no
VASP	VASP_EFO_0009682	UKBPPP_2023	icd10-O32-both_sexes	O32 Maternal care for known or suspected malpresentation of foetus	O32 Maternal care for known or suspected malpresentation of foetus	2.95597	0.244589	1.26046e-33	-1.97894	0.614293	0.00127525	2.45832	0.344287	9.31266e-13	1.26046	-33	1.27525	-3	9.31266	-13		3_56134920_G_GT					no		FALSE	literature	3	trans-MR, mixed-MR, trans-coloc	no	no
VASP	VASP_HP_0025328	UKBPPP_2023	icd10-O46-both_sexes	O46 Antepartum haemorrhage, not elsewhere classified	O46 Antepartum haemorrhage, not elsewhere classified	2.04837	0.227324	2.0456e-19	-1.09019	0.65508	0.09607	1.74152	0.294724	3.44219e-09	2.0456	-19	9.607	-2	3.44219	-9		12_54323724_T_TTTCTC	12_54323724_T_TTTCTC (COPZ1,RNU6-950P,MIR148B,RN7SL744P,NFE2,GPR84-AS1,ENSG00000289854,ENSG00000303642,GPR84,HNRNPA1)				no		FALSE		3	trans-MR, mixed-MR, trans-coloc	no	no
VASP	VASP_High light scatter reticulocyte percentage	UKBPPP_2023	continuous-30290-both_sexes-irnt	High light scatter reticulocyte percentage	High light scatter reticulocyte percentage	-0.27357	0.030772	6.09814e-19	0.085968	0.182546	0.637684	-0.230209	0.0376502	9.69143e-10	6.09814	-19	6.37684	-1	9.69143	-10		3_56815721_T_C	3_56815721_T_C (ENSG00000298507,ARHGEF3,ENSG00000296096,ARHGEF3-AS1,TASOR,ENSG00000307053,SPATA12,CCDC66,ENSG00000272202,ENSG00000297895)				no		FALSE		3	trans-MR, mixed-MR, trans-coloc	no	no
VAT1	VAT1_D001791	UKBPPP_2023	GCST90002346	Mean platelet volume	Blood Platelet Disorders	0.0608403	0.00771244	3.05596e-15	0.00387129	0.0601272	0.948664	0.0312013	0.0123907	0.0117982	3.05596	-15	9.48664	-1	1.17982	-2		2_210675783_C_A	2_210675783_C_A (CPS1-IT1,ENSG00000296241,CPS1,ENSG00000288732,LANCL1,ENSG00000308183,ENSG00000298388,LANCL1-AS1,MYL1,Y_RNA)				no		FALSE		2	mixed-MR, trans-coloc	no	no
VAT1	VAT1_D002318	UKBPPP_2023	GCST90038595	Cardiovascular disease	Cardiovascular Diseases	-0.0184865	0.00297939	5.47661e-10	0.00993079	0.0158176	0.530115	-0.0138089	0.00462662	0.00283891	5.47661	-10	5.30115	-1	2.83891	-3		2_27375230_T_C	2_27375230_T_C (SNX17,EIF2B4,ZNF513,GTF3C2-AS2,FTH1P3,GTF3C2,ENSG00000295811,ENSG00000298520,PPM1G,GTF3C2-AS1)				no	0.0990553	FALSE	genetic_association, literature	2	mixed-MR, trans-coloc	no	no
VAT1	VAT1_D004700	UKBPPP_2023	GCST90025958	Sex hormone-binding globulin levels	Endocrine System Diseases	0.193141	0.0275387	2.32527e-12	-1.13505	0.572644	0.0474661	0.0356712	0.0370237	0.335313	2.32527	-12	4.74661	-2	3.35313	-1		2_210675783_C_A	2_210675783_C_A (CPS1-IT1,ENSG00000296241,CPS1,ENSG00000288732,LANCL1,ENSG00000308183,ENSG00000298388,LANCL1-AS1,MYL1,Y_RNA)				no		FALSE		3	trans-MR, mixed-MR, trans-coloc	no	no
VAT1	VAT1_D006402	UKBPPP_2023	GCST90002389, GCST90002399, GCST004632, GCST90002394, GCST004626, GCST004614	Lymphocyte percentage of white cells	Hematologic Diseases	-0.0849273	0.00760215	5.62338e-29							5.62338	-29	0	0	0	0		20_44413724_C_T	20_44413724_C_T (MIR3646,HNF4A-AS1,ENSG00000302265,LINC01620,RPL37AP1,HNF4A,R3HDML-AS1,TTPAL,Y_RNA,R3HDML)				no	0.27108	TRUE	genetic_association	3	cis-MR, mixed-MR, trans-coloc	no	no
VAT1	VAT1_D006937	UKBPPP_2023	GCST000760	Cholesterol, total	Hypercholesterolemia	0.419479	0.0568469	1.59369e-13	-0.279324	1.25169	0.823413	0.347005	0.0748367	3.53797e-06	1.59369	-13	8.23413	-1	3.53797	-6		20_44413724_C_T	20_44413724_C_T (MIR3646,HNF4A-AS1,ENSG00000302265,LINC01620,RPL37AP1,HNF4A,R3HDML-AS1,TTPAL,Y_RNA,R3HDML)				no	0.228558	FALSE	genetic_association	2	trans-MR, trans-coloc	no	no
VAT1	VAT1_D007970	UKBPPP_2023	GCST90002374, GCST90002407	White blood cell count	Leukopenia	0.0976352	0.0109408	4.50025e-19	0.0187633	0.0548582	0.732326	0.109547	0.0132127	1.12267e-16	4.50025	-19	7.32326	-1	1.12267	-16				no			no		TRUE		1	cis-MR	no	no
VAT1	VAT1_D009503	UKBPPP_2023	GCST90002351, GCST90002398	Neutrophil count	Neutropenia	0.126312	0.0113949	1.48452e-28	0.0105557	0.0474921	0.82411	0.127701	0.0135873	5.53252e-21	1.48452	-28	8.2411	-1	5.53252	-21				no			no	0.349706	TRUE	genetic_association	2	cis-MR, mixed-MR	no	no
VAT1	VAT1_D013921	UKBPPP_2023	GCST90002363	Red blood cell count	Thrombocytopenia	0.0786045	0.0118068	2.78438e-11							2.78438	-11	0	0	0	0							no		FALSE		1	trans-MR	no	no
VAT1	VAT1_D052456	UKBPPP_2023	GCST000755	HDL cholesterol	Hypoalphalipoproteinemias	0.828552	0.0847706	1.45502e-22	2.17318	0.431193	4.65713e-07	0.718076	0.115272	4.68265e-10	1.45502	-22	4.65713	-7	4.68265	-10		20_44413724_C_T	20_44413724_C_T (MIR3646,HNF4A-AS1,ENSG00000302265,LINC01620,RPL37AP1,HNF4A,R3HDML-AS1,TTPAL,Y_RNA,R3HDML)				no	0.230505	FALSE	genetic_association	2	trans-MR, trans-coloc	no	no
VAT1	VAT1_EFO_0004305	UKBPPP_2023	continuous-30010-both_sexes-irnt	Red blood cell (erythrocyte) count	Red blood cell (erythrocyte) count	0.0791247	0.0118855	2.79019e-11	-0.0566136	0.0631164	0.369734	0.0211167	0.0165923	0.203132	2.79019	-11	3.69734	-1	2.03132	-1		20_44413724_C_T	20_44413724_C_T (MIR3646,HNF4A-AS1,ENSG00000302265,LINC01620,RPL37AP1,HNF4A,R3HDML-AS1,TTPAL,Y_RNA,R3HDML)				no	0.0671417	FALSE	genetic_association	2	trans-MR, trans-coloc	no	no
VAT1	VAT1_EFO_0004536	UKBPPP_2023	biomarkers-30860-both_sexes-irnt	Total protein	Total protein	-0.0788367	0.0106732	1.50849e-13	-0.0486338	0.0716641	0.497369	-0.00443145	0.0142933	0.756532	1.50849	-13	4.97369	-1	7.56532	-1		2_210675783_C_A	2_210675783_C_A (CPS1-IT1,ENSG00000296241,CPS1,ENSG00000288732,LANCL1,ENSG00000308183,ENSG00000298388,LANCL1-AS1,MYL1,Y_RNA)				no	0.234184	FALSE	genetic_association	2	mixed-MR, trans-coloc	no	no
VAT1	VAT1_EFO_0004611	UKBPPP_2023	biomarkers-30780-both_sexes-irnt, continuous-LDLC-both_sexes-medadj_raw	LDL direct	LDL direct	0.0566247	0.00848301	2.47098e-11	0.153948	0.123507	0.212592	0.046992	0.0127722	0.000233941	2.47098	-11	2.12592	-1	2.33941	-4		20_44413724_C_T	20_44413724_C_T (MIR3646,HNF4A-AS1,ENSG00000302265,LINC01620,RPL37AP1,HNF4A,R3HDML-AS1,TTPAL,Y_RNA,R3HDML)				no		TRUE		2	mixed-MR, trans-coloc	no	no
VAT1	VAT1_EFO_0004614	UKBPPP_2023	biomarkers-30630-both_sexes-irnt	Apolipoprotein A	Apolipoprotein A	0.154452	0.0128132	1.84569e-33	0.533322	0.238941	0.0256135	0.167394	0.01764	2.32243e-21	1.84569	-33	2.56135	-2	2.32243	-21		20_44413724_C_T	20_44413724_C_T (MIR3646,HNF4A-AS1,ENSG00000302265,LINC01620,RPL37AP1,HNF4A,R3HDML-AS1,TTPAL,Y_RNA,R3HDML)				no	0.218248	FALSE	genetic_association	2	trans-MR, trans-coloc	no	no
VAT1	VAT1_EFO_0004617	UKBPPP_2023	biomarkers-30720-both_sexes-irnt	Cystatin C	Cystatin C	0.089532	0.0116027	1.19603e-14	0.00865037	0.063478	0.891605	0.023129	0.0154398	0.13413	1.19603	-14	8.91605	-1	1.3413	-1		2_210675783_C_A	2_210675783_C_A (CPS1-IT1,ENSG00000296241,CPS1,ENSG00000288732,LANCL1,ENSG00000308183,ENSG00000298388,LANCL1-AS1,MYL1,Y_RNA)				no		FALSE		2	trans-MR, trans-coloc	no	no
VAT1	VAT1_EFO_0004627	UKBPPP_2023	biomarkers-30770-both_sexes-irnt	IGF-1	IGF-1	-0.0504794	0.00819316	7.22143e-10	0.00270379	0.0901235	0.976066	-0.0485547	0.0125796	0.000113476	7.22143	-10	9.76066	-1	1.13476	-4		2_27375230_T_C	2_27375230_T_C (SNX17,EIF2B4,ZNF513,GTF3C2-AS2,FTH1P3,GTF3C2,ENSG00000295811,ENSG00000298520,PPM1G,GTF3C2-AS1)				no	0.061063	FALSE	genetic_association	2	mixed-MR, trans-coloc	no	no
VAT1	VAT1_EFO_0004704	UKBPPP_2023	continuous-3581-both_sexes-irnt	Age at menopause (last menstrual period)	Age at menopause (last menstrual period)	-0.196228	0.0222818	1.28916e-18	-0.312464	0.0615002	3.76055e-07	-0.270885	0.0318084	1.64953e-17	1.28916	-18	3.76055	-7	1.64953	-17	17_42932593_A_C			no			no	0.125339	FALSE	genetic_association	2	cis-MR, cis-coloc	no	no
VAT1	VAT1_EFO_0004736	UKBPPP_2023	biomarkers-30650-both_sexes-irnt	Aspartate aminotransferase	Aspartate aminotransferase	-0.111293	0.0133265	6.75468e-17	-0.0951604	0.0251178	0.000151519	-0.108325	0.0161378	1.91348e-11	6.75468	-17	1.51519	-4	1.91348	-11	17_42927357_T_C			no			no	0.0631009	FALSE	genetic_association	2	cis-MR, cis-coloc	no	no
VAT1	VAT1_EFO_0004833	UKBPPP_2023	continuous-30140-both_sexes-irnt	Neutrophill count	Neutrophill count	0.0900635	0.0133215	1.37273e-11	0.0310249	0.0658318	0.637444	0.0926374	0.0148399	4.30784e-10	1.37273	-11	6.37444	-1	4.30784	-10				no			no	0.349706	FALSE	genetic_association	1	cis-MR	no	no
VAT1	VAT1_EFO_0004838	UKBPPP_2023	biomarkers-30680-both_sexes-irnt	Calcium	Calcium	-0.0619944	0.00986791	3.3334e-10	-0.0388009	0.0625603	0.535116	-0.0156972	0.013821	0.256062	3.3334	-10	5.35116	-1	2.56062	-1		2_27375230_T_C	2_27375230_T_C (SNX17,EIF2B4,ZNF513,GTF3C2-AS2,FTH1P3,GTF3C2,ENSG00000295811,ENSG00000298520,PPM1G,GTF3C2-AS1)				no	0.0338709	FALSE	genetic_association	2	mixed-MR, trans-coloc	no	no
VAT1	VAT1_EFO_0005208	UKBPPP_2023	continuous-eGFRcys-both_sexes-irnt	Estimated glomerular filtration rate, serum creatinine + cystain C	Estimated glomerular filtration rate, serum creatinine + cystain C	-0.0398649	0.00643215	5.72715e-10	-0.0131417	0.0427497	0.758532	-0.00853995	0.0102074	0.402792	5.72715	-10	7.58532	-1	4.02792	-1		2_210675783_C_A	2_210675783_C_A (CPS1-IT1,ENSG00000296241,CPS1,ENSG00000288732,LANCL1,ENSG00000308183,ENSG00000298388,LANCL1-AS1,MYL1,Y_RNA)				no		FALSE		2	trans-MR, trans-coloc	no	no
VAT1	VAT1_EFO_0007990	UKBPPP_2023	continuous-30200-both_sexes-irnt	Neutrophill percentage	Neutrophill percentage	0.049731	0.00739801	1.78983e-11	0.0300289	0.0579187	0.604133	0.0502694	0.0109618	4.52098e-06	1.78983	-11	6.04133	-1	4.52098	-6		20_44413724_C_T	20_44413724_C_T (MIR3646,HNF4A-AS1,ENSG00000302265,LINC01620,RPL37AP1,HNF4A,R3HDML-AS1,TTPAL,Y_RNA,R3HDML)				no		FALSE		2	mixed-MR, trans-coloc	no	no
VAT1	VAT1_EFO_0007993	UKBPPP_2023	continuous-30180-both_sexes-irnt	Lymphocyte percentage	Lymphocyte percentage	-0.0497142	0.00733338	1.20869e-11	-0.0259502	0.0478411	0.587525	-0.0562112	0.0107179	1.56624e-07	1.20869	-11	5.87525	-1	1.56624	-7		20_44413724_C_T	20_44413724_C_T (MIR3646,HNF4A-AS1,ENSG00000302265,LINC01620,RPL37AP1,HNF4A,R3HDML-AS1,TTPAL,Y_RNA,R3HDML)				no	0.27108	FALSE	genetic_association	2	mixed-MR, trans-coloc	no	no
VAT1	VAT1_EFO_0009682	UKBPPP_2023	icd10-O32-both_sexes	O32 Maternal care for known or suspected malpresentation of foetus	O32 Maternal care for known or suspected malpresentation of foetus	-0.75986	0.0990945	1.7466e-14	-0.3325	0.63238	0.599033	-0.64724	0.148089	1.23899e-05	1.7466	-14	5.99033	-1	1.23899	-5		7_17897935_A_ATTC	7_17897935_A_ATTC (ENSG00000306369,SNX13,ENSG00000279048,MRM3P2,ENSG00000280340,PRPS1L1,ENSG00000309415,ENSG00000307360,ENSG00000228675,MIR1302-6)				no		FALSE		3	trans-MR, mixed-MR, trans-coloc	no	no
VAT1	VAT1_HP_0025328	UKBPPP_2023	icd10-O46-both_sexes	O46 Antepartum haemorrhage, not elsewhere classified	O46 Antepartum haemorrhage, not elsewhere classified	-0.618324	0.0951298	8.04292e-11	-0.134659	0.394726	0.732995	-0.521484	0.141442	0.000226994	8.04292	-11	7.32995	-1	2.26994	-4		8_125487789_C_G	8_125487789_C_G (TRIB1AL,ENSG00000304067,ENSG00000302425,TRIB1,ENSG00000298859,ENSG00000297565,ENSG00000309230,ENSG00000309211,ENSG00000254431,LINC02964)				no		FALSE		2	trans-MR, trans-coloc	no	no
VAT1	VAT1_Operation code	UKBPPP_2023	categorical-20004-both_sexes-1479	Operation code	Operation code	-0.3972	0.064221	6.21422e-10	-0.280113	0.159236	0.0785591	-0.3526	0.0795807	9.39194e-06	6.21422	-10	7.85591	-2	9.39194	-6				no			no		FALSE		1	cis-MR	no	no
VAV3	VAV3_D001249	UKBPPP_2023	GCST007429	Lung function (FVC)	Asthma	0.187306	0.028552	5.37482e-11	-0.399569	0.233433	0.086951	0.106181	0.036552	0.0036734	5.37482	-11	8.6951	-2	3.6734	-3		5_132468655_C_A	5_132468655_C_A (Y_RNA,IRF1,ENSG00000298170,LINC02863,CARINH,IL5,RAD50,MIR3936HG,SLC22A5,MIR3936)				no		FALSE		3	trans-MR, mixed-MR, trans-coloc	no	no
VAV3	VAV3_D001791	UKBPPP_2023	GCST90002402, GCST004603, GCST004607, GCST90002400, GCST90002357, GCST90002395, GCST90002401, GCST004599	Platelet count	Blood Platelet Disorders	1.69348	0.113972	6.10934e-50	3.02103	1.85931	0.104202	1.83285	0.216987	2.99296e-17	6.10934	-50	1.04202	-1	2.99296	-17		3_56815721_T_C, 2_27375230_T_C	3_56815721_T_C (ENSG00000298507,ARHGEF3,ENSG00000296096,ARHGEF3-AS1,TASOR,ENSG00000307053,SPATA12,CCDC66,ENSG00000272202,ENSG00000297895), 2_27375230_T_C (SNX17,EIF2B4,ZNF513,GTF3C2-AS2,FTH1P3,GTF3C2,ENSG00000295811,ENSG00000298520,PPM1G,GTF3C2-AS1)				no	0.406753	TRUE	genetic_association	3	trans-MR, mixed-MR, trans-coloc	no	no
VAV3	VAV3_D008218	UKBPPP_2023	GCST90002316, GCST90002388, GCST004627	Lymphocyte count	Lymphocytosis	0.393897	0.0356637	2.32427e-28	-0.558428	1.996	0.779652	0.397372	0.0428917	1.95905e-20	2.32427	-28	7.79652	-1	1.95905	-20		3_56815721_T_C, 2_27375230_T_C	3_56815721_T_C (ENSG00000298507,ARHGEF3,ENSG00000296096,ARHGEF3-AS1,TASOR,ENSG00000307053,SPATA12,CCDC66,ENSG00000272202,ENSG00000297895), 2_27375230_T_C (SNX17,EIF2B4,ZNF513,GTF3C2-AS2,FTH1P3,GTF3C2,ENSG00000295811,ENSG00000298520,PPM1G,GTF3C2-AS1)				no	0.505888	TRUE	genetic_association	3	trans-MR, mixed-MR, trans-coloc	no	no
VAV3	VAV3_D045262	UKBPPP_2023	GCST90002385, GCST004612, GCST004611	High light scatter reticulocyte count	Reticulocytosis	-0.245985	0.0289261	1.83339e-17	-1.62525	1.39197	0.242973	-0.243685	0.0432976	1.82154e-08	1.83339	-17	2.42973	-1	1.82154	-8		2_27375230_T_C	2_27375230_T_C (SNX17,EIF2B4,ZNF513,GTF3C2-AS2,FTH1P3,GTF3C2,ENSG00000295811,ENSG00000298520,PPM1G,GTF3C2-AS1)				no		TRUE		2	trans-MR, trans-coloc	no	no
VAV3	VAV3_EFO_0002950	UKBPPP_2023	icd10-Z34-both_sexes	Z34 Supervision of normal pregnancy	Z34 Supervision of normal pregnancy	-2.48553	0.388085	1.50759e-10	6.34495	4.46552	0.155353	-0.905429	0.444479	0.0416442	1.50759	-10	1.55353	-1	4.16442	-2		12_111395984_G_A	12_111395984_G_A (ENSG00000294281,ENSG00000299832,SH2B3,HSPA8P14,PHETA1,LINC02356,RNA5SP373,ENSG00000304623,MIR6760,U7)				no		FALSE		2	trans-MR, trans-coloc	no	no
VAV3	VAV3_EFO_0004528	UKBPPP_2023	continuous-30060-both_sexes-irnt	Mean corpuscular haemoglobin concentration	Mean corpuscular haemoglobin concentration	0.157566	0.0234693	1.8977e-11	-0.249887	0.684414	0.715028	0.124187	0.0298953	3.26603e-05	1.8977	-11	7.15028	-1	3.26603	-5		2_27375230_T_C	2_27375230_T_C (SNX17,EIF2B4,ZNF513,GTF3C2-AS2,FTH1P3,GTF3C2,ENSG00000295811,ENSG00000298520,PPM1G,GTF3C2-AS1)				no	0.0408115	FALSE	genetic_association	2	mixed-MR, trans-coloc	no	no
VAV3	VAV3_EFO_0004587	UKBPPP_2023	continuous-30120-both_sexes-irnt	Lymphocyte count	Lymphocyte count	0.28224	0.0383402	1.81883e-13	-0.486543	1.90171	0.79807	0.287114	0.045279	2.28289e-10	1.81883	-13	7.9807	-1	2.28289	-10		3_56815721_T_C	3_56815721_T_C (ENSG00000298507,ARHGEF3,ENSG00000296096,ARHGEF3-AS1,TASOR,ENSG00000307053,SPATA12,CCDC66,ENSG00000272202,ENSG00000297895)				no	0.505888	FALSE	genetic_association	2	trans-MR, trans-coloc	no	no
VAV3	VAV3_EFO_0007985	UKBPPP_2023	continuous-30090-both_sexes-irnt	Platelet crit	Platelet crit	0.386488	0.0403515	9.89148e-22	-1.49786	1.55073	0.334094	0.303203	0.0510183	2.79826e-09	9.89148	-22	3.34094	-1	2.79826	-9		3_56815721_T_C	3_56815721_T_C (ENSG00000298507,ARHGEF3,ENSG00000296096,ARHGEF3-AS1,TASOR,ENSG00000307053,SPATA12,CCDC66,ENSG00000272202,ENSG00000297895)				no		FALSE		3	trans-MR, mixed-MR, trans-coloc	no	no
VAV3	VAV3_EFO_0007986	UKBPPP_2023	continuous-30240-both_sexes-irnt, continuous-30250-both_sexes-irnt	Reticulocyte percentage	Reticulocyte percentage	-0.220629	0.0314332	2.2349e-12	-1.19407	1.55173	0.44159	-0.196162	0.0449339	1.26797e-05	2.2349	-12	4.4159	-1	1.26797	-5		2_27375230_T_C	2_27375230_T_C (SNX17,EIF2B4,ZNF513,GTF3C2-AS2,FTH1P3,GTF3C2,ENSG00000295811,ENSG00000298520,PPM1G,GTF3C2-AS1)				no		TRUE		2	trans-MR, trans-coloc	no	no
VAV3	VAV3_EFO_0009682	UKBPPP_2023	icd10-O32-both_sexes	O32 Maternal care for known or suspected malpresentation of foetus	O32 Maternal care for known or suspected malpresentation of foetus	-3.1967	0.372389	9.1408e-18	9.01308	6.34925	0.155738	-1.27248	0.42435	0.0027118	9.1408	-18	1.55738	-1	2.7118	-3		12_111395984_G_A	12_111395984_G_A (ENSG00000294281,ENSG00000299832,SH2B3,HSPA8P14,PHETA1,LINC02356,RNA5SP373,ENSG00000304623,MIR6760,U7)				no		FALSE	literature	3	trans-MR, mixed-MR, trans-coloc	no	no
VAV3	VAV3_HP_0025328	UKBPPP_2023	icd10-O46-both_sexes	O46 Antepartum haemorrhage, not elsewhere classified	O46 Antepartum haemorrhage, not elsewhere classified	-1.94577	0.283446	6.66311e-12	3.58984	2.77525	0.195831	0.9423	0.409114	0.0212635	6.66311	-12	1.95831	-1	2.12635	-2		12_111395984_G_A	12_111395984_G_A (ENSG00000294281,ENSG00000299832,SH2B3,HSPA8P14,PHETA1,LINC02356,RNA5SP373,ENSG00000304623,MIR6760,U7)				no		FALSE		3	trans-MR, mixed-MR, trans-coloc	no	no
VAV3	VAV3_High light scatter reticulocyte percentage	UKBPPP_2023	continuous-30290-both_sexes-irnt	High light scatter reticulocyte percentage	High light scatter reticulocyte percentage	-0.210542	0.0310811	1.25294e-11	-1.07803	1.47463	0.464747	-0.18696	0.0421792	9.31404e-06	1.25294	-11	4.64747	-1	9.31404	-6		2_27375230_T_C	2_27375230_T_C (SNX17,EIF2B4,ZNF513,GTF3C2-AS2,FTH1P3,GTF3C2,ENSG00000295811,ENSG00000298520,PPM1G,GTF3C2-AS1)				no		FALSE		2	trans-MR, trans-coloc	no	no
VCAM1	VCAM1_Acquired absence of breast	UKBPPP_2023	phecode-175-females	Acquired absence of breast	Acquired absence of breast	-0.40255	0.0632908	2.01332e-10	-0.612662	0.146819	3.00722e-05	-0.415005	0.0974191	2.0443e-05	2.01332	-10	3.00722	-5	2.0443	-5		12_112534005_T_TTTTATTTATTTATTTA	12_112534005_T_TTTTATTTATTTATTTA (ENSG00000304788,ENSG00000300851,ENSG00000305447,PTPN11,ENSG00000305463,RPL6,ENSG00000305485,HECTD4,MIR1302-1,ENSG00000257658)				no		FALSE		3	trans-MR, mixed-MR, trans-coloc	no	no
VCAM1	VCAM1_D000740	UKBPPP_2023	GCST90002404	Red cell distribution width	Anemia	-0.0501349	0.00634205	2.6761e-15	-0.171548	0.0703941	0.0148108	-0.0545535	0.0121716	7.39395e-06	2.6761	-15	1.48108	-2	7.39395	-6		2_210675783_C_A	2_210675783_C_A (CPS1-IT1,ENSG00000296241,CPS1,ENSG00000288732,LANCL1,ENSG00000308183,ENSG00000298388,LANCL1-AS1,MYL1,Y_RNA)				no		FALSE		3	trans-MR, mixed-MR, trans-coloc	no	no
VCAM1	VCAM1_D001791	UKBPPP_2023	GCST004616, GCST90002357, GCST90002346	Platelet distribution width	Blood Platelet Disorders	0.109159	0.0109029	1.35117e-23	0.0507275	0.0622916	0.415441	0.10049	0.0179581	2.19607e-08	1.35117	-23	4.15441	-1	2.19607	-8		1_247559286_G_A, 12_110930592_TGA_T, 2_210675783_C_A	1_247559286_G_A (GCSAML,OR2C3,OR2G2,ENSG00000302135,OR2G3,U6,OR14L1,OR2W5P,OR2W5P,ENSG00000235749), 2_210675783_C_A (CPS1-IT1,ENSG00000296241,CPS1,ENSG00000288732,LANCL1,ENSG00000308183,ENSG00000298388,LANCL1-AS1,MYL1,Y_RNA)				no		TRUE		3	trans-MR, mixed-MR, trans-coloc	no	no
VCAM1	VCAM1_D001943	UKBPPP_2023	GCST004988	Breast cancer	Breast Neoplasms	-0.123572	0.0178183	4.05863e-12	-0.159861	0.0791346	0.0433718	-0.0983408	0.0331161	0.00298214	4.05863	-12	4.33718	-2	2.98214	-3		12_111533567_G_A					no		FALSE	rna_expression, literature	3	trans-MR, mixed-MR, trans-coloc	no	no
VCAM1	VCAM1_D002446	UKBPPP_2023	GCST005523	Celiac disease	Celiac Disease	1.24008	0.122758	5.41991e-24	1.27576	0.243295	1.57412e-07	1.27256	0.138427	3.82218e-20	5.41991	-24	1.57412	-7	3.82218	-20		12_112459036_A_AG	12_112459036_A_AG (ENSG00000305447,PTPN11,ENSG00000305463,RPL6,ENSG00000305485,HECTD4,ENSG00000304788,ENSG00000300851,ENSG00000257658,RPL7AP60)				no		FALSE	literature	3	trans-MR, mixed-MR, trans-coloc	no	no
VCAM1	VCAM1_D003424	UKBPPP_2023	GCST003044	Crohn's disease	Crohn Disease	0.497548	0.0795052	3.89823e-10	1.10314	0.614921	0.0728197	0.483702	0.0854987	1.53666e-08	3.89823	-10	7.28197	-2	1.53666	-8		10_80489996_G_A	10_80489996_G_A (TSPAN14,TSPAN14-AS1,SH2D4B,PRXL2A,ENSG00000304433,DYDC2,DYDC1,ENSG00000235858,ENSG00000298970,LINC02655)				no	0.434148	FALSE	literature, rna_expression, genetic_association	3	trans-MR, mixed-MR, trans-coloc	no	no
VCAM1	VCAM1_D003922	UKBPPP_2023, SUN_2018	GCST005536	Type 1 diabetes	Diabetes Mellitus, Type 1	1.73121	0.132924	8.92478e-39	2.43237	0.609098	6.51351e-05	1.86705	0.157347	1.7808e-32	8.92478	-39	6.51351	-5	1.7808	-32		12_112534005_T_TTTTATTTATTTATTTA, 12:111446804:T:C	12_112534005_T_TTTTATTTATTTATTTA (ENSG00000304788,ENSG00000300851,ENSG00000305447,PTPN11,ENSG00000305463,RPL6,ENSG00000305485,HECTD4,MIR1302-1,ENSG00000257658)				no		TRUE		3	trans-MR, mixed-MR, trans-coloc	no	no
VCAM1	VCAM1_D004700	UKBPPP_2023	GCST90025958, GCST90012113, GCST90012110	Sex hormone-binding globulin levels	Endocrine System Diseases	0.570423	0.0433136	1.3131e-39	-0.31578	0.310899	0.309772	0.00932019	0.0148878	0.531295	1.3131	-39	3.09772	-1	5.31295	-1		2_210675783_C_A, 2_27508073_T_C	2_210675783_C_A (CPS1-IT1,ENSG00000296241,CPS1,ENSG00000288732,LANCL1,ENSG00000308183,ENSG00000298388,LANCL1-AS1,MYL1,Y_RNA), 2_27508073_T_C (GCKR,FNDC4,ENSG00000306717,IFT172,SPATA31H1,RNU6-986P,ENSG00000235267,KRTCAP3,ZNF512,NRBP1)				no		TRUE		3	trans-MR, mixed-MR, trans-coloc	no	no
VCAM1	VCAM1_D006937	UKBPPP_2023	GCST002221, GCST000760, GCST005065, GCST002222, GCST000759	Cholesterol, total	Hypercholesterolemia	-0.169872	0.018297	1.62962e-20	-0.0859461	0.113093	0.447279	-0.183761	0.0278991	4.49899e-11	1.62962	-20	4.47279	-1	4.49899	-11		12_112534005_T_TTTTATTTATTTATTTA, 12_111546250_T_C, 12_111446804_T_C	12_112534005_T_TTTTATTTATTTATTTA (ENSG00000304788,ENSG00000300851,ENSG00000305447,PTPN11,ENSG00000305463,RPL6,ENSG00000305485,HECTD4,MIR1302-1,ENSG00000257658), 12_111546250_T_C (U7,IFITM3P5,ATXN2-AS,ATXN2,PCNPP1,BRAP,ACAD10,SH2B3,ENSG00000299832,ENSG00000294281), 12_111446804_T_C (SH2B3,ENSG00000299832,ENSG00000294281,HSPA8P14,PHETA1,LINC02356,RNA5SP373,U7,ENSG00000304623,IFITM3P5)				no		TRUE		3	trans-MR, mixed-MR, trans-coloc	no	no
VCAM1	VCAM1_D008078	UKBPPP_2023	GCST90002412	Low density lipoprotein cholesterol levels	Cholesterol, LDL	-0.0695943	0.00673325	4.84742e-25	-0.0370096	0.0770179	0.630849	-0.091418	0.0147015	5.02589e-10	4.84742	-25	6.30849	-1	5.02589	-10		17_7118971_G_A	17_7118971_G_A (ENSG00000306813,ASGR2,ENSG00000289977,RPL7AP64,CLEC10A,ENSG00000305670,ENSG00000262067,ASGR1,ENSG00000279812,SLC16A11)				no		FALSE		2	trans-MR, trans-coloc	no	no
