## Supplementary Files for "Impact of proteogenomic evidence on clinical success" (part 33 of 33)

### Sheet: ST16 - All_MR_pairs (continued)
Supplementary Table 16: All Bonferroni-Significant MR Target-Trait Pairs
VCAM1	VCAM1_D011350	UKBPPP_2023	MUCOPROCT	Mucosal proctocolitis	Proctocolitis	0.39126	0.0544363	6.59977e-13	0.443092	0.179368	0.0134998	0.403638	0.0852675	2.20375e-06	6.59977	-13	1.34998	-2	2.20375	-6		12_112534005_T_TTTTATTTATTTATTTA	12_112534005_T_TTTTATTTATTTATTTA (ENSG00000304788,ENSG00000300851,ENSG00000305447,PTPN11,ENSG00000305463,RPL6,ENSG00000305485,HECTD4,MIR1302-1,ENSG00000257658)				no		FALSE		3	trans-MR, mixed-MR, trans-coloc	no	no
VCAM1	VCAM1_D012130	UKBPPP_2023	GCST90038664	Allergic rhinitis	Respiratory Hypersensitivity	-0.0106066	0.00129899	3.20744e-16	-0.0082265	0.00390748	0.0352634	-0.00971126	0.00194938	6.30253e-07	3.20744	-16	3.52634	-2	6.30253	-7							no		FALSE	literature	2	trans-MR, mixed-MR	no	no
VCAM1	VCAM1_D014069	UKBPPP_2023	J10_CHRONTONSADEN	Chronic diseases of tonsils and adenoids	Tonsillitis	0.172553	0.0196841	1.84884e-18	0.167309	0.0800975	0.0367241	0.158515	0.0331397	1.72481e-06	1.84884	-18	3.67241	-2	1.72481	-6		12_112534005_T_TTTTATTTATTTATTTA	12_112534005_T_TTTTATTTATTTATTTA (ENSG00000304788,ENSG00000300851,ENSG00000305447,PTPN11,ENSG00000305463,RPL6,ENSG00000305485,HECTD4,MIR1302-1,ENSG00000257658)				no		FALSE		3	trans-MR, mixed-MR, trans-coloc	no	no
VCAM1	VCAM1_D014648	UKBPPP_2023	I9_VARICVE	Varicose veins	Varicose Veins	0.178553	0.0248262	6.37944e-13	0.13406	0.105654	0.204494	0.116618	0.0392857	0.00299293	6.37944	-13	2.04494	-1	2.99293	-3			12_70719307_T_C (ENSG00000307941,FAHD2P1,PTPRB,ENSG00000303349,ENSG00000277247,ENSG00000299164,Y_RNA,ENSG00000307962,PTPRR,ENSG00000258168)				no		FALSE		2	trans-MR, mixed-MR	no	no
VCAM1	VCAM1_D015212	UKBPPP_2023	GCST003043	Inflammatory bowel disease	Inflammatory Bowel Diseases	0.465543	0.0661611	1.97108e-12	0.835651	0.472999	0.0772771	0.433879	0.0708261	9.01322e-10	1.97108	-12	7.72771	-2	9.01322	-10		10_80489996_G_A	10_80489996_G_A (TSPAN14,TSPAN14-AS1,SH2D4B,PRXL2A,ENSG00000304433,DYDC2,DYDC1,ENSG00000235858,ENSG00000298970,LINC02655)				no	0.434148	FALSE	literature, rna_expression, genetic_association	3	trans-MR, mixed-MR, trans-coloc	no	no
VCAM1	VCAM1_D052456	UKBPPP_2023	GCST002223	HDL cholesterol	Hypoalphalipoproteinemias	-0.1499	0.0202379	1.29299e-13	-0.101568	0.100498	0.312186	-0.160593	0.0321624	5.93938e-07	1.29299	-13	3.12186	-1	5.93938	-7		2_210675783_C_A	2_210675783_C_A (CPS1-IT1,ENSG00000296241,CPS1,ENSG00000288732,LANCL1,ENSG00000308183,ENSG00000298388,LANCL1-AS1,MYL1,Y_RNA)				no		FALSE		3	trans-MR, mixed-MR, trans-coloc	no	no
VCAM1	VCAM1_Diseases of veins, lymphatic vessels and lymph nodes, not elsewhere classified	UKBPPP_2023	I9_DISVEINLYMPH	Diseases of veins, lymphatic vessels and lymph nodes, not elsewhere classified	Diseases of veins, lymphatic vessels and lymph nodes, not elsewhere classified	0.1384	0.0171059	5.92952e-16	0.244282	0.105319	0.0203709	0.16176	0.0301592	8.16107e-08	5.92952	-16	2.03709	-2	8.16107	-8		12_112459036_A_AG	12_112459036_A_AG (ENSG00000305447,PTPN11,ENSG00000305463,RPL6,ENSG00000305485,HECTD4,ENSG00000304788,ENSG00000300851,ENSG00000257658,RPL7AP60)				no		FALSE		3	trans-MR, mixed-MR, trans-coloc	no	no
VCAM1	VCAM1_EFO_0000319	UKBPPP_2023	phecode-459.9-both_sexes, phecode-459-both_sexes	Circulatory disease NEC	Circulatory disease NEC	0.16009	0.0261268	8.93121e-10	0.322336	0.119088	0.00679524	0.22331	0.0427316	1.73339e-07	8.93121	-10	6.79524	-3	1.73339	-7		12_111533567_G_A					no		TRUE	literature	2	trans-MR, trans-coloc	no	no
VCAM1	VCAM1_EFO_0000712	UKBPPP_2023	categorical-6150-both_sexes-3	Vascular/heart problems diagnosed by doctor	stroke	0.286796	0.0468835	9.52282e-10	0.441685	0.122844	0.000323766	0.301931	0.0764401	7.81801e-05	9.52282	-10	3.23766	-4	7.81801	-5		12_111546250_T_C	12_111546250_T_C (U7,IFITM3P5,ATXN2-AS,ATXN2,PCNPP1,BRAP,ACAD10,SH2B3,ENSG00000299832,ENSG00000294281)				no		FALSE	literature	2	trans-MR, trans-coloc	no	no
VCAM1	VCAM1_EFO_0003882	UKBPPP_2023	phecode-743.1-both_sexes	Osteoporosis	Osteoporosis	0.307489	0.0484775	2.25451e-10	0.217548	0.131602	0.0983155	0.299062	0.0716722	3.01101e-05	2.25451	-10	9.83155	-2	3.01101	-5		14_94371805_G_T	14_94371805_G_T (SERPINA2,SERPINA1,ENSG00000256357,ENSG00000305540,ENSG00000305557,SERPINA6,SERPINA10,SERPINA11,SERPINA9,SERPINA12)				no		FALSE	literature	2	trans-MR, trans-coloc	no	no
VCAM1	VCAM1_EFO_0003914	UKBPPP_2023	phecode-440-both_sexes	Atherosclerosis	Atherosclerosis	0.585951	0.0915763	1.56911e-10	0.49146	0.274821	0.0737296	0.601715	0.138287	1.354e-05	1.56911	-10	7.37296	-2	1.354	-5							no		FALSE	literature	1	trans-MR	no	no
VCAM1	VCAM1_EFO_0003956,EFO_0005854	UKBPPP_2023	categorical-20002-both_sexes-1387	Non-cancer illness code, self-reported	seasonal allergic rhinitis,allergic rhinitis	-0.218968	0.0258846	2.68743e-17	-0.14844	0.0762167	0.0514618	-0.213879	0.0398252	7.85476e-08	2.68743	-17	5.14618	-2	7.85476	-8		12_111546250_T_C	12_111546250_T_C (U7,IFITM3P5,ATXN2-AS,ATXN2,PCNPP1,BRAP,ACAD10,SH2B3,ENSG00000299832,ENSG00000294281)				no		FALSE		3	trans-MR, mixed-MR, trans-coloc	no	no
VCAM1	VCAM1_EFO_0004324	UKBPPP_2023	GCST90016667	Spleen volume	Spleen volume	0.225354	0.0242681	1.60195e-20	0.507197	0.121744	3.09866e-05	0.271432	0.039118	3.95488e-12	1.60195	-20	3.09866	-5	3.95488	-12		12_110930592_TGA_T					no	0.101239	FALSE	genetic_association	3	trans-MR, mixed-MR, trans-coloc	no	no
VCAM1	VCAM1_EFO_0004611	UKBPPP_2023	continuous-LDLC-both_sexes-medadj_irnt, continuous-LDLC-both_sexes-medadj_raw, biomarkers-30780-both_sexes-irnt	LDL direct, adjusted by medication	LDL direct, adjusted by medication	-0.122646	0.00800305	5.21258e-53	-0.0456153	0.0987779	0.644228	-0.115416	0.019686	4.55064e-09	5.21258	-53	6.44228	-1	4.55064	-9		17_7118971_G_A	17_7118971_G_A (ENSG00000306813,ASGR2,ENSG00000289977,RPL7AP64,CLEC10A,ENSG00000305670,ENSG00000262067,ASGR1,ENSG00000279812,SLC16A11)				no		TRUE		3	trans-MR, mixed-MR, trans-coloc	no	no
VCAM1	VCAM1_EFO_0004614	UKBPPP_2023	biomarkers-30630-both_sexes-irnt	Apolipoprotein A	Apolipoprotein A	-0.146317	0.0102418	2.66629e-46	-0.0685637	0.068838	0.319242	-0.0678703	0.0149023	5.25442e-06	2.66629	-46	3.19242	-1	5.25442	-6		17_7231446_CAAA_C	17_7231446_CAAA_C (DVL2,PHF23,MIR324,ENSG00000279641,GABARAP,ACADVL,DLG4,CTDNEP1,ELP5,CLDN7)				no		FALSE		3	trans-MR, mixed-MR, trans-coloc	no	no
VCAM1	VCAM1_EFO_0004627	UKBPPP_2023	biomarkers-30770-both_sexes-irnt	IGF-1	IGF-1	-0.0606893	0.00764643	2.07226e-15	-0.0863194	0.0733569	0.239314	-0.0502599	0.0117895	2.01608e-05	2.07226	-15	2.39314	-1	2.01608	-5		17_7231446_CAAA_C	17_7231446_CAAA_C (DVL2,PHF23,MIR324,ENSG00000279641,GABARAP,ACADVL,DLG4,CTDNEP1,ELP5,CLDN7)				no		FALSE		3	trans-MR, mixed-MR, trans-coloc	no	no
VCAM1	VCAM1_EFO_0004736	UKBPPP_2023	biomarkers-30650-both_sexes-irnt	Aspartate aminotransferase	Aspartate aminotransferase	0.0582886	0.00863083	1.44281e-11	0.0990753	0.123182	0.421226	0.0990709	0.0142154	3.18632e-12	1.44281	-11	4.21226	-1	3.18632	-12		12_70719307_T_C	12_70719307_T_C (ENSG00000307941,FAHD2P1,PTPRB,ENSG00000303349,ENSG00000277247,ENSG00000299164,Y_RNA,ENSG00000307962,PTPRR,ENSG00000258168)				no		FALSE		2	mixed-MR, trans-coloc	no	no
VCAM1	VCAM1_EFO_0006336	UKBPPP_2023	continuous-DBP-both_sexes-manual_medadj_raw, continuous-DBP-both_sexes-manual_medadj_irnt	Diastolic blood pressure, manual reading, adjusted by medication	Diastolic blood pressure, manual reading, adjusted by medication	1.54117	0.225609	8.42405e-12	2.47336	0.725638	0.000653122	1.57673	0.349972	6.62754e-06	8.42405	-12	6.53122	-4	6.62754	-6		12_111533567_G_A, 12_111546250_T_C	12_111546250_T_C (U7,IFITM3P5,ATXN2-AS,ATXN2,PCNPP1,BRAP,ACAD10,SH2B3,ENSG00000299832,ENSG00000294281)				no	0.554701	TRUE	genetic_association	3	trans-MR, mixed-MR, trans-coloc	no	no
VCAM1	VCAM1_EFO_0007800	UKBPPP_2023	continuous-23099-both_sexes-irnt, continuous-23127-both_sexes-irnt	Body fat percentage	Body fat percentage	0.0333423	0.00502693	3.2952e-11	-0.0107507	0.0200057	0.591004	-0.00327548	0.00739232	0.657699	3.2952	-11	5.91004	-1	6.57699	-1		17_7673183_G_A	17_7673183_G_A (TP53,WRAP53,ATP1B2,ENSG00000305593,ENSG00000305571,EFNB3,ENSG00000303555,SHBG,ENSG00000296386,DNAH2)				no		TRUE		3	trans-MR, mixed-MR, trans-coloc	no	no
VCAM1	VCAM1_EFO_0007984	UKBPPP_2023	continuous-30110-both_sexes-irnt	Platelet distribution width	Platelet distribution width	0.122054	0.0093714	8.93106e-39	0.0387159	0.0871527	0.656876	0.100767	0.0157464	1.56013e-10	8.93106	-39	6.56876	-1	1.56013	-10		12_110930592_TGA_T					no		FALSE		3	trans-MR, mixed-MR, trans-coloc	no	no
VCAM1	VCAM1_EFO_0011011	UKBPPP_2023	continuous-20015-both_sexes-irnt	Sitting height	Sitting height	0.0504242	0.00689781	2.66801e-13	0.0149987	0.0623891	0.810016	0.0238812	0.00954947	0.0123918	2.66801	-13	8.10016	-1	1.23918	-2		2_27508073_T_C	2_27508073_T_C (GCKR,FNDC4,ENSG00000306717,IFT172,SPATA31H1,RNU6-986P,ENSG00000235267,KRTCAP3,ZNF512,NRBP1)				no		FALSE		3	trans-MR, mixed-MR, trans-coloc	no	no
VCAM1	VCAM1_Operation code	UKBPPP_2023	categorical-20004-both_sexes-1479	Operation code	Operation code	0.191806	0.031358	9.55608e-10	0.358655	0.173109	0.0382793	0.178376	0.0538972	0.000934441	9.55608	-10	3.82793	-2	9.34441	-4		12_111533567_G_A					no		FALSE		2	trans-MR, trans-coloc	no	no
VCAM1	VCAM1_Use of hypnotics and sedatives	UKBPPP_2023	RX_N05C	Use of hypnotics and sedatives	Use of hypnotics and sedatives	-0.105018	0.017153	9.21689e-10	0.0241834	0.0577097	0.675177	-0.0433669	0.0274677	0.114374	9.21689	-10	6.75177	-1	1.14374	-1		6_27457865_G_C					no		FALSE		2	mixed-MR, trans-coloc	no	no
VCAM1	VCAM1_Vitamin and mineral supplements	UKBPPP_2023	categorical-6155-both_sexes-100, categorical-6155-both_sexes-7	Vitamin and mineral supplements	Vitamin and mineral supplements	0.0751578	0.0118574	2.32062e-10	0.112906	0.0330856	0.000643598	0.0885352	0.0184626	1.62374e-06	2.32062	-10	6.43598	-4	1.62374	-6		12_110930592_TGA_T					no		TRUE		3	trans-MR, mixed-MR, trans-coloc	no	no
VCAN	VCAN_Corneal resistance factor (left)	UKBPPP_2023	continuous-5265-both_sexes-irnt	Corneal resistance factor (left)	Corneal resistance factor (left)	-0.0816297	0.0120971	1.50009e-11	-0.0598277	0.0587682	0.308664	-0.0903299	0.0224735	5.83487e-05	1.50009	-11	3.08664	-1	5.83487	-5		17_69085137_A_G	17_69085137_A_G (SEC24AP1,MIR4524B,MIR4524A,ABCA9,ENSG00000300449,ABCA6,ABCA8,ABCA9-AS1,ABCA10,PRO1804)				no		FALSE		2	trans-MR, trans-coloc	no	no
VCAN	VCAN_D000740	UKBPPP_2023	GCST90002369	Red cell distribution width	Anemia	-0.0432589	0.00606687	1.00108e-12	-0.0165952	0.0382367	0.66428	-0.0235619	0.00940689	0.0122538	1.00108	-12	6.6428	-1	1.22538	-2		17_69085137_A_G	17_69085137_A_G (SEC24AP1,MIR4524B,MIR4524A,ABCA9,ENSG00000300449,ABCA6,ABCA8,ABCA9-AS1,ABCA10,PRO1804)				no		FALSE		2	trans-MR, trans-coloc	no	no
VCAN	VCAN_D045262	UKBPPP_2023	GCST90002385, GCST90002386	High light scatter reticulocyte count	Reticulocytosis	-0.0264557	0.00411797	1.32345e-10	0.0028111	0.00533518	0.598264	-0.000699794	0.00439315	0.873439	1.32345	-10	5.98264	-1	8.73439	-1				no			no		TRUE		1	cis-MR	no	no
VCAN	VCAN_EFO_0009682	UKBPPP_2023	icd10-O32-both_sexes	O32 Maternal care for known or suspected malpresentation of foetus	O32 Maternal care for known or suspected malpresentation of foetus	-0.661602	0.0881249	6.02461e-14	0.2963	0.402515	0.461657	0.369318	0.140042	0.00835958	6.02461	-14	4.61657	-1	8.35958	-3		7_100019125_C_T	7_100019125_C_T (ZKSCAN1,ENSG00000286923,ENSG00000235713,ENSG00000303669,ZSCAN21,AZGP1P1,AZGP1P1,AZGP1,ENSG00000286921,ZNF3)				no	0.523733	FALSE	literature, genetic_association	2	trans-MR, trans-coloc	no	no
VCAN	VCAN_Main speciality of consultant (recoded)	UKBPPP_2023	categorical-41245-both_sexes-1520	Main speciality of consultant (recoded)	Main speciality of consultant (recoded)	0.105014	0.0166759	3.02773e-10	0.0814455	0.0242602	0.000787459	0.0681548	0.0275607	0.0134024	3.02773	-10	7.87459	-4	1.34024	-2			12_132839152_G_A (RNU6-327P,GOLGA3,RPS11P5,ENSG00000278949,CHFR,CHFR-DT,ENSG00000255703,ENSG00000250790,ENSG00000294498,ANKLE2)				no		FALSE		1	mixed-MR	no	no
VCAN	VCAN_Operation code	UKBPPP_2023	categorical-20004-both_sexes-1494	Operation code	Operation code	0.119398	0.0193208	6.41837e-10	0.106796	0.0328659	0.00115635	0.101886	0.0285159	0.000352993	6.41837	-10	1.15635	-3	3.52993	-4				no			no		FALSE		1	cis-MR	no	no
VCPKMT	VCPKMT_EFO_0004713	UKBPPP_2023	continuous-FEV1FVC-both_sexes-irnt	FEV1/FVC ratio	FEV1/FVC ratio	-0.237163	0.0374821	2.49365e-10	-0.381836	0.790865	0.629233	-0.300787	0.0570523	1.34849e-07	2.49365	-10	6.29233	-1	1.34849	-7			14_105889676_T_C (IGHD2-21,IGHD1-20,IGHD6-19,IGHD3-22,IGHD5-18,IGHD4-23,IGHD4-17,IGHD5-24,IGHD3-16,IGHD6-25)				no		FALSE		1	trans-MR	no	no
VCPKMT	VCPKMT_EFO_0009682	UKBPPP_2023	icd10-O32-both_sexes	O32 Maternal care for known or suspected malpresentation of foetus	O32 Maternal care for known or suspected malpresentation of foetus	2.30699	0.318809	4.61155e-13	-0.30071	1.96613	0.878441	1.82049	0.381854	1.86529e-06	4.61155	-13	8.78441	-1	1.86529	-6							no		FALSE		1	mixed-MR	no	no
VCPKMT	VCPKMT_HP_0025328	UKBPPP_2023	icd10-O46-both_sexes	O46 Antepartum haemorrhage, not elsewhere classified	O46 Antepartum haemorrhage, not elsewhere classified	1.8709	0.290095	1.12395e-10	-0.00682361	1.23547	0.995593	1.439	0.338498	2.1269e-05	1.12395	-10	9.95593	-1	2.1269	-5							no		FALSE		1	mixed-MR	no	no
VCPKMT	VCPKMT_Mean sphered cell volume	UKBPPP_2023	continuous-30270-both_sexes-irnt	Mean sphered cell volume	Mean sphered cell volume	0.215731	0.0348184	5.79597e-10	-0.0648709	0.152892	0.671352	0.0348053	0.042165	0.409114	5.79597	-10	6.71352	-1	4.09114	-1			14_105889676_T_C (IGHD2-21,IGHD1-20,IGHD6-19,IGHD3-22,IGHD5-18,IGHD4-23,IGHD4-17,IGHD5-24,IGHD3-16,IGHD6-25)				no		FALSE		1	mixed-MR	no	no
VEGFA	VEGFA_D000740	SUN_2018, OLLI_2017, UKBPPP_2023	GCST90002384, GCST90002390, GCST90002404	Hemoglobin	Anemia	-0.309341	0.0158609	1.02879e-84							1.0288	-84					6:44062274:A:G, 6:44235582:G:A	16_88477072_AGT_A	16_88477072_AGT_A (ENSG00000309068,MIR5189,ZFPM1,ZFPM1-AS1,ENSG00000295015,ENSG00000295033,ENSG00000302696,ENSG00000307926,ENSG00000289151,ZC3H18)	no			no	0.877033	TRUE	literature, genetic_association	4	cis-MR, trans-MR, cis-coloc, trans-coloc	no	yes
VEGFA	VEGFA_D001778	SUN_2018	GCST90002383	Hematocrit	Blood Coagulation Disorders	-0.322549	0.0158673	7.29216e-92							7.2922	-92					6:44062274:A:G			no			no	0.873636	FALSE	literature, genetic_association	2	cis-MR, cis-coloc	no	yes
VEGFA	VEGFA_D001791	UKBPPP_2023	GCST004603, GCST004616, GCST90002400, GCST004607	Platelet count	Blood Platelet Disorders	0.312086	0.0133008	9.5935e-122	0.118478	0.103683	0.253164	0.151826	0.0259176	4.68364e-09	9.5935	-122	2.53164	-1	4.68364	-9		10_63030921_C_CT, 5_88884379_T_C	5_88884379_T_C (MEF2C,MEF2C-AS1,GSCAR,ENSG00000250555,ENSG00000302841,MEF2C-AS2,MIR9-2,ENSG00000302771,MIR9-2HG,H3P23)				no	0.827794	TRUE	genetic_association	2	trans-MR, trans-coloc	no	yes
VEGFA	VEGFA_D002318	UKBPPP_2023	FG_CVD	Cardiovascular diseases (excluding rheumatic etc)	Cardiovascular Diseases	0.0803644	0.0129121	4.84718e-10	-0.00778217	0.0508325	0.878324	0.0813579	0.0195986	3.30725e-05	4.84718	-10	8.78324	-1	3.30725	-5		12_112468611_A_G	12_112468611_A_G (ENSG00000305447,PTPN11,ENSG00000305463,RPL6,ENSG00000305485,ENSG00000304788,HECTD4,ENSG00000300851,ENSG00000257658,RPL7AP60)				no		FALSE		2	trans-MR, trans-coloc	no	yes
VEGFA	VEGFA_D003424	UKBPPP_2023	GCST003044	Crohn's disease	Crohn Disease	1.20505	0.188203	1.52453e-10	-2.31229	2.90727	0.426411	1.23722	0.238396	2.10577e-07	1.52453	-10	4.26411	-1	2.10577	-7		12_111446804_T_C	12_111446804_T_C (SH2B3,ENSG00000299832,ENSG00000294281,HSPA8P14,PHETA1,LINC02356,RNA5SP373,U7,ENSG00000304623,IFITM3P5)				no		FALSE	literature	2	trans-MR, trans-coloc	no	yes
VEGFA	VEGFA_D006402	UKBPPP_2023	GCST90002379, GCST90002292	Basophil count	Hematologic Diseases	0.0655625	0.00570853	1.56942e-30	0.0131549	0.0214011	0.538766	0.0632001	0.0097751	1.01021e-10	1.56942	-30	5.38766	-1	1.01021	-10		12_112468611_A_G	12_112468611_A_G (ENSG00000305447,PTPN11,ENSG00000305463,RPL6,ENSG00000305485,ENSG00000304788,HECTD4,ENSG00000300851,ENSG00000257658,RPL7AP60)				no		TRUE		2	trans-MR, trans-coloc	no	yes
VEGFA	VEGFA_D007249	UKBPPP_2023, OLLI_2017, SCALLOP_2020, SUN_2018	GCST004439, GCST004444	Interleukin-12p70 levels	Inflammation	0.547867	0.0204105	1.03489e-158	0.598649	0.0368322	0	0.6047	0.0308694	1.91961e-85	1.03489	-158	2.11192	-59	1.91961	-85	6:43825693:T:C, 6:43869482:G:A, 6:43891524:GT:G, 6:43957026:G:A, 6:43972465:A:G, 6:44059177:C:T, 6:44204360:T:C, 6:43957870:G:A	8_105662670_AT_A, 2_224015781_T_C	8_105662670_AT_A (ENSG00000254141,ENSG00000253420,RPL12P24,ENSG00000253526,Y_RNA,ENSG00000294727,ZFPM2,ENSG00000243171,ZFPM2-AS1,TMCC1P1), 2_224015781_T_C (ENSG00000310283,SERPINE2,ENSG00000228802,MRPL44,WDFY1,ENSG00000299887,ENSG00000297133,USP21P1,AP1S3,ENSG00000297154)			0.53	no		TRUE		5	cis-MR, trans-MR, mixed-MR, cis-coloc, trans-coloc	yes	no
VEGFA	VEGFA_D007960	UKBPPP_2023	GCST004631, GCST90002380	Basophil percentage of white cells	Leukocyte Disorders	0.0633287	0.00801725	2.81022e-15	0.0224597	0.0204671	0.272484	0.0487375	0.0125115	9.80306e-05	2.81022	-15	2.72484	-1	9.80306	-5		10_63030921_C_CT					no		TRUE		2	trans-MR, trans-coloc	no	yes
VEGFA	VEGFA_D007970	SUN_2018, UKBPPP_2023	GCST90002407, GCST004618	White blood cell count	Leukopenia	0.118622	0.015777	5.53392e-14							5.5339	-14					6:43725357:G:T			no			no		TRUE		3	cis-MR, trans-MR, cis-coloc	no	yes
VEGFA	VEGFA_D009203	UKBPPP_2023	GCST011364, GCST011365	Myocardial infarction	Myocardial Infarction	0.151808	0.0233484	7.93259e-11	0.0989382	0.0630765	0.116754	0.171052	0.0369352	3.63667e-06	7.93259	-11	1.16754	-1	3.63667	-6		12_112468611_A_G	12_112468611_A_G (ENSG00000305447,PTPN11,ENSG00000305463,RPL6,ENSG00000305485,ENSG00000304788,HECTD4,ENSG00000300851,ENSG00000257658,RPL7AP60)				no		TRUE	literature	2	trans-MR, trans-coloc	no	yes
VEGFA	VEGFA_D009389	UKBPPP_2023, OLLI_2017, SCALLOP_2020, SUN_2018	GCST90011995, GCST004422	Vascular endothelial growth factor levels	Neovascularization, Pathologic	0.615228	0.0142481	0	0.656991	0.0199812	0	0.645696	0.02309	4.41838e-172	2.51693	-407	4.1826	-237	4.41838	-172	6_44057538_A_G, 6:43957870:G:A, 6:43959313:A:G, 6:43972465:A:G, 6:43965527:G:A, 6:43891524:GT:G, 6:44059177:C:T, 6:43907191:C:T, 6:44172132:C:T, 6:43869482:G:A, 6:43825693:T:C, 6:44204360:T:C	9_2792756_T_C					no		TRUE		5	cis-MR, trans-MR, mixed-MR, cis-coloc, trans-coloc	no	yes
VEGFA	VEGFA_D009503	SUN_2018, UKBPPP_2023	GCST90002398, GCST90002351	Neutrophil count	Neutropenia	0.112901	0.0159572	1.49212e-12							1.4921	-12					6:43725357:G:T			no			no	0.74791	TRUE	genetic_association	3	cis-MR, trans-MR, cis-coloc	no	yes
VEGFA	VEGFA_D013921	SUN_2018, UKBPPP_2023	GCST90002403, GCST90002363	Red blood cell count	Thrombocytopenia	-0.272273	0.0155423	1.04165e-68							1.0417	-68					6:44062274:A:G			no			no	0.866139	TRUE	genetic_association	3	cis-MR, trans-MR, cis-coloc	no	yes
VEGFA	VEGFA_D015212	UKBPPP_2023	GCST003043	Inflammatory bowel disease	Inflammatory Bowel Diseases	1.19365	0.177028	1.55421e-11	-1.0592	2.22572	0.634154	1.00842	0.204785	8.46675e-07	1.55421	-11	6.34154	-1	8.46675	-7		12_111446804_T_C	12_111446804_T_C (SH2B3,ENSG00000299832,ENSG00000294281,HSPA8P14,PHETA1,LINC02356,RNA5SP373,U7,ENSG00000304623,IFITM3P5)				no	0.111747	FALSE	literature, genetic_association	2	trans-MR, trans-coloc	no	yes
VEGFA	VEGFA_D020246	UKBPPP_2023	GCST90038615	Deep venous thrombosis	Venous Thrombosis	0.00413418	0.000653216	2.46798e-10	0.00654581	0.00177952	0.000234686	0.00536347	0.00112637	1.91952e-06	2.46798	-10	2.34686	-4	1.91952	-6		8_105662670_AT_A	8_105662670_AT_A (ENSG00000254141,ENSG00000253420,RPL12P24,ENSG00000253526,Y_RNA,ENSG00000294727,ZFPM2,ENSG00000243171,ZFPM2-AS1,TMCC1P1)				no		FALSE	literature	2	trans-MR, trans-coloc	no	yes
VEGFA	VEGFA_EFO_0000319	UKBPPP_2023	phecode-459-both_sexes, phecode-459.9-both_sexes	Other disorders of circulatory system	Other disorders of circulatory system	0.143446	0.0207438	4.67407e-12	0.128744	0.0551772	0.0196333	0.122531	0.0348356	0.000435772	4.67407	-12	1.96333	-2	4.35772	-4		16_81837364_C_T	16_81837364_C_T (ENSG00000303013,PLCG2,ENSG00000295517,RN7SKP176,ENSG00000276519,SDR42E1,HSD17B2,ENSG00000299389,ENSG00000279841,ENSG00000279294)				no	0.688097	TRUE	genetic_association, genetic_literature, known_drug, literature, animal_model	2	trans-MR, trans-coloc	no	yes
VEGFA	VEGFA_EFO_0002950	UKBPPP_2023	icd10-Z34-both_sexes	Z34 Supervision of normal pregnancy	Z34 Supervision of normal pregnancy	-0.620319	0.0770037	7.90224e-16	0.436402	0.221779	0.049099	0.311196	0.109048	0.00432064	7.90224	-16	4.9099	-2	4.32064	-3		9_2937654_T_C					no		FALSE	literature	2	trans-MR, trans-coloc	no	yes
VEGFA	VEGFA_EFO_0004528	UKBPPP_2023	continuous-30020-both_sexes-irnt	Haemoglobin concentration	Haemoglobin concentration	-0.0389765	0.00514304	3.49619e-14	-0.0399583	0.0343337	0.244496	-0.0275608	0.00855701	0.00127816	3.49619	-14	2.44496	-1	1.27816	-3		16_88477072_AGT_A	16_88477072_AGT_A (ENSG00000309068,MIR5189,ZFPM1,ZFPM1-AS1,ENSG00000295015,ENSG00000295033,ENSG00000302696,ENSG00000307926,ENSG00000289151,ZC3H18)				no	0.156763	FALSE	genetic_association	2	trans-MR, trans-coloc	no	yes
VEGFA	VEGFA_EFO_0004570	UKBPPP_2023	biomarkers-30840-both_sexes-irnt, biomarkers-30660-both_sexes-irnt	Total bilirubin	Total bilirubin	-0.0431363	0.00610235	1.56277e-12	-0.0807747	0.0329464	0.0142183	-0.0448957	0.00959826	2.90421e-06	1.56277	-12	1.42183	-2	2.90421	-6		10_63030921_C_CT					no	0.522694	TRUE	genetic_association	2	trans-MR, trans-coloc	no	yes
VEGFA	VEGFA_EFO_0004612	UKBPPP_2023	biomarkers-30760-both_sexes-irnt	HDL cholesterol	HDL cholesterol	-0.0449124	0.00601559	8.26683e-14	0.0312632	0.030982	0.312938	-0.0342656	0.00912649	0.000173672	8.26683	-14	3.12938	-1	1.73672	-4		12_111446804_T_C	12_111446804_T_C (SH2B3,ENSG00000299832,ENSG00000294281,HSPA8P14,PHETA1,LINC02356,RNA5SP373,U7,ENSG00000304623,IFITM3P5)				no	0.730343	FALSE	genetic_association	2	trans-MR, trans-coloc	no	yes
VEGFA	VEGFA_EFO_0004833	UKBPPP_2023	continuous-30140-both_sexes-irnt	Neutrophill count	Neutrophill count	-0.0444131	0.00647156	6.7518e-12	-0.0355158	0.0352129	0.313166	-0.0281528	0.0106435	0.00816772	6.7518	-12	3.13166	-1	8.16772	-3		8_105662670_AT_A	8_105662670_AT_A (ENSG00000254141,ENSG00000253420,RPL12P24,ENSG00000253526,Y_RNA,ENSG00000294727,ZFPM2,ENSG00000243171,ZFPM2-AS1,TMCC1P1)				no	0.74791	FALSE	genetic_association	2	trans-MR, trans-coloc	no	yes
VEGFA	VEGFA_EFO_0005090	UKBPPP_2023	continuous-30160-both_sexes	Basophill count	Basophill count	0.0302219	0.0042221	8.18442e-13	0.0098864	0.0117478	0.400037	0.0194917	0.00731755	0.00772885	8.18442	-13	4.00037	-1	7.72885	-3		8_105662670_AT_A	8_105662670_AT_A (ENSG00000254141,ENSG00000253420,RPL12P24,ENSG00000253526,Y_RNA,ENSG00000294727,ZFPM2,ENSG00000243171,ZFPM2-AS1,TMCC1P1)				no		FALSE		2	trans-MR, trans-coloc	no	yes
VEGFA	VEGFA_EFO_0007010	UKBPPP_2023	categorical-20003-both_sexes-1140868226	Treatment/medication code	drug use measurement	0.0846768	0.0137086	6.53663e-10	0.064018	0.0336881	0.0573916	0.0833235	0.0210745	7.69324e-05	6.53663	-10	5.73916	-2	7.69324	-5		12_111446804_T_C	12_111446804_T_C (SH2B3,ENSG00000299832,ENSG00000294281,HSPA8P14,PHETA1,LINC02356,RNA5SP373,U7,ENSG00000304623,IFITM3P5)				no	0.648475	FALSE	genetic_association	2	trans-MR, trans-coloc	no	yes
VEGFA	VEGFA_EFO_0007984	UKBPPP_2023	continuous-30110-both_sexes-irnt	Platelet distribution width	Platelet distribution width	-0.155274	0.0114799	1.10273e-41	-0.198127	0.0765545	0.00965205	-0.109342	0.0169463	1.10189e-10	1.10273	-41	9.65205	-3	1.10189	-10		5_88884379_T_C	5_88884379_T_C (MEF2C,MEF2C-AS1,GSCAR,ENSG00000250555,ENSG00000302841,MEF2C-AS2,MIR9-2,ENSG00000302771,MIR9-2HG,H3P23)				no	0.548373	FALSE	genetic_association	2	trans-MR, trans-coloc	no	yes
VEGFA	VEGFA_EFO_0007985	UKBPPP_2023	continuous-30090-both_sexes-irnt	Platelet crit	Platelet crit	0.168076	0.00972149	5.67779e-67	-0.00823909	0.0941878	0.930294	0.149196	0.0156072	1.18369e-21	5.67779	-67	9.30294	-1	1.18369	-21		5_88884379_T_C	5_88884379_T_C (MEF2C,MEF2C-AS1,GSCAR,ENSG00000250555,ENSG00000302841,MEF2C-AS2,MIR9-2,ENSG00000302771,MIR9-2HG,H3P23)				no	0.791161	FALSE	genetic_association, literature	2	trans-MR, trans-coloc	no	yes
VEGFA	VEGFA_EFO_0007992	UKBPPP_2023	continuous-30220-both_sexes-irnt	Basophill percentage	Basophill percentage	0.0341121	0.00555874	8.4277e-10	0.0320971	0.0150129	0.0325189	0.0230153	0.00801232	0.00407249	8.4277	-10	3.25189	-2	4.07249	-3		10_63030921_C_CT					no		FALSE		2	trans-MR, trans-coloc	no	yes
VEGFA	VEGFA_EFO_0009682	UKBPPP_2023	icd10-O32-both_sexes	O32 Maternal care for known or suspected malpresentation of foetus	O32 Maternal care for known or suspected malpresentation of foetus	-0.933496	0.0811649	1.30042e-30	0.691803	0.301269	0.021659	0.406092	0.104702	0.00010508	1.30042	-30	2.1659	-2	1.0508	-4		12_111446804_T_C	12_111446804_T_C (SH2B3,ENSG00000299832,ENSG00000294281,HSPA8P14,PHETA1,LINC02356,RNA5SP373,U7,ENSG00000304623,IFITM3P5)				no	0.318957	FALSE	literature, genetic_association, known_drug	2	trans-MR, trans-coloc	no	yes
VEGFA	VEGFA_EFO_0010972	UKBPPP_2023	GCST90025948	Serum phosphate levels	Serum phosphate levels	0.0557277	0.00904459	7.20878e-10	0.0141846	0.0367312	0.699369	0.0592999	0.011127	9.85517e-08	7.20878	-10	6.99369	-1	9.85517	-8		12_112468611_A_G	12_112468611_A_G (ENSG00000305447,PTPN11,ENSG00000305463,RPL6,ENSG00000305485,ENSG00000304788,HECTD4,ENSG00000300851,ENSG00000257658,RPL7AP60)				no		FALSE		2	trans-MR, trans-coloc	no	yes
VEGFA	VEGFA_Haematocrit percentage	UKBPPP_2023	continuous-30030-both_sexes-irnt	Haematocrit percentage	Haematocrit percentage	-0.0357665	0.00537408	2.82603e-11	-0.0307184	0.0338989	0.364842	-0.0184455	0.00922877	0.0456417	2.82603	-11	3.64842	-1	4.56417	-2		16_88477072_AGT_A	16_88477072_AGT_A (ENSG00000309068,MIR5189,ZFPM1,ZFPM1-AS1,ENSG00000295015,ENSG00000295033,ENSG00000302696,ENSG00000307926,ENSG00000289151,ZC3H18)				no		FALSE		2	trans-MR, trans-coloc	no	yes
VEGFA	VEGFA_MONDO_0004596	UKBPPP_2023	phecode-415-both_sexes	Pulmonary heart disease	Pulmonary heart disease	0.277408	0.0441302	3.25501e-10	0.177743	0.0977495	0.0690096	0.231372	0.0674965	0.000608252	3.25501	-10	6.90096	-2	6.08252	-4		8_105662670_AT_A	8_105662670_AT_A (ENSG00000254141,ENSG00000253420,RPL12P24,ENSG00000253526,Y_RNA,ENSG00000294727,ZFPM2,ENSG00000243171,ZFPM2-AS1,TMCC1P1)				no		FALSE	literature	2	trans-MR, trans-coloc	no	yes
VEGFB	VEGFB_D000740	UKBPPP_2023	GCST90002322	Mean corpuscular hemoglobin	Anemia	-0.08784	0.0141996	6.16784e-10	0.0261797	0.0842579	0.756022	-0.0786186	0.0163846	1.60012e-06	6.16784	-10	7.56022	-1	1.60012	-6				no			no		FALSE		1	cis-MR	no	yes
VEGFB	VEGFB_D004700	UKBPPP_2023	GCST90025958	Sex hormone-binding globulin levels	Endocrine System Diseases	0.112214	0.0173661	1.03558e-10	0.348827	0.337032	0.300669	0.0930603	0.0227468	4.29266e-05	1.03558	-10	3.00669	-1	4.29266	-5		14_94378610_C_T	14_94378610_C_T (SERPINA1,ENSG00000256357,SERPINA2,ENSG00000305540,ENSG00000305557,SERPINA6,SERPINA11,SERPINA10,SERPINA9,SERPINA12)				no	0.584115	FALSE	genetic_association	2	mixed-MR, trans-coloc	no	yes
VEGFB	VEGFB_D045262	UKBPPP_2023	GCST004619	Reticulocyte fraction of red cells	Reticulocytosis	-0.0940377	0.0141711	3.22541e-11	-0.0910323	0.0751146	0.225546	-0.0646582	0.0233685	0.00565915	3.22541	-11	2.25546	-1	5.65915	-3		1_24965206_C_T	1_24965206_C_T (RUNX3-AS1,ENSG00000261025,RUNX3,MIR6731,MIR4425,LINC02793,ENSG00000293733,ENSG00000303094,ENSG00000306010,ENSG00000233755)				no	0.778141	FALSE	genetic_association	2	mixed-MR, trans-coloc	no	yes
VEGFB	VEGFB_Doctor diagnosed hayfever or allergic rhinitis	UKBPPP_2023	categorical-22126-both_sexes-22126	Doctor diagnosed hayfever or allergic rhinitis	Doctor diagnosed hayfever or allergic rhinitis	0.324223	0.040863	2.11528e-15	0.13187	0.102591	0.198656	0.294685	0.060819	1.26433e-06	2.11528	-15	1.98656	-1	1.26433	-6		1_24965206_C_T	1_24965206_C_T (RUNX3-AS1,ENSG00000261025,RUNX3,MIR6731,MIR4425,LINC02793,ENSG00000293733,ENSG00000303094,ENSG00000306010,ENSG00000233755)				no		FALSE		3	trans-MR, mixed-MR, trans-coloc	no	yes
VEGFB	VEGFB_EFO_0004528	UKBPPP_2023	continuous-30020-both_sexes-irnt	Haemoglobin concentration	Haemoglobin concentration	0.0594829	0.00955167	4.73996e-10	-0.00658936	0.0729037	0.927982	0.0154138	0.0148174	0.298225	4.73996	-10	9.27982	-1	2.98225	-1		6_30088153_GA_G					no		FALSE		2	mixed-MR, trans-coloc	no	yes
VEGFB	VEGFB_EFO_0004535	UKBPPP_2023	biomarkers-30600-both_sexes-irnt	Albumin	Albumin	-0.112693	0.0145566	9.81144e-15	0.0424443	0.171086	0.804067	-0.116466	0.0193984	1.92639e-09	9.81144	-15	8.04067	-1	1.92639	-9		1_24965206_C_T	1_24965206_C_T (RUNX3-AS1,ENSG00000261025,RUNX3,MIR6731,MIR4425,LINC02793,ENSG00000293733,ENSG00000303094,ENSG00000306010,ENSG00000233755)				no		FALSE		2	trans-MR, trans-coloc	no	yes
VEGFB	VEGFB_EFO_0004568	UKBPPP_2023	continuous-NAP-both_sexes-irnt	Non-albumin protein	Non-albumin protein	0.290582	0.0218699	2.76025e-40	-0.0570812	0.1226	0.641509	0.0790359	0.0202252	9.3146e-05	2.76025	-40	6.41509	-1	9.3146	-5		2_71827707_C_T	2_71827707_C_T (ENSG00000308700,ENSG00000300545,ENSG00000303319,RPS20P10,ENSG00000300567,ENSG00000289615,ENSG00000295385,CYP26B1,DYSF,ENSG00000289327)				no		FALSE		3	trans-MR, mixed-MR, trans-coloc	no	yes
VEGFB	VEGFB_EFO_0004736	UKBPPP_2023	biomarkers-30650-both_sexes-irnt	Aspartate aminotransferase	Aspartate aminotransferase	0.130362	0.0169965	1.72081e-14	0.0642924	0.13945	0.644768	0.0327571	0.022269	0.141298	1.72081	-14	6.44768	-1	1.41298	-1		14_94378610_C_T	14_94378610_C_T (SERPINA1,ENSG00000256357,SERPINA2,ENSG00000305540,ENSG00000305557,SERPINA6,SERPINA11,SERPINA10,SERPINA9,SERPINA12)				no		FALSE		3	trans-MR, mixed-MR, trans-coloc	no	yes
VEGFB	VEGFB_EFO_0005128	UKBPPP_2023	continuous-AG-both_sexes-irnt	Albumin/Globulin ratio	Albumin/Globulin ratio	-0.286475	0.0205247	2.82926e-44	0.0604376	0.121166	0.617921	-0.0737829	0.0197838	0.00019189	2.82926	-44	6.17921	-1	1.9189	-4		2_71827707_C_T	2_71827707_C_T (ENSG00000308700,ENSG00000300545,ENSG00000303319,RPS20P10,ENSG00000300567,ENSG00000289615,ENSG00000295385,CYP26B1,DYSF,ENSG00000289327)				no		FALSE		3	trans-MR, mixed-MR, trans-coloc	no	yes
VEGFB	VEGFB_EFO_0007984	UKBPPP_2023	continuous-30110-both_sexes-irnt	Platelet distribution width	Platelet distribution width	-0.0691082	0.0113096	9.92817e-10	-0.0229321	0.0450307	0.610573	-0.0477998	0.0156981	0.00232725	9.92817	-10	6.10573	-1	2.32725	-3		4_102424826_C_T	4_102424826_C_T (ENSG00000251572,RN7SL728P,ENSG00000260651,NFKB1,ENSG00000248161,SLC39A8,ENSG00000294842,ENSG00000304360,ENSG00000298500,RPL21P49)				no		FALSE		2	mixed-MR, trans-coloc	no	yes
VEGFC	VEGFC_D000740	UKBPPP_2023	GCST90002334, GCST90002392	Mean corpuscular volume	Anemia	-0.0476582	0.00674226	1.56528e-12							1.56528	-12	0	0	0	0		9_132989049_C_G	9_132989049_C_G (ENSG00000307636,GFI1B,RNU7-21P,ENSG00000234907,EEF1A1P5,ENSG00000305661,ENSG00000288989,GTF3C5,MIR548AW,TSC1)				no		TRUE		3	trans-MR, mixed-MR, trans-coloc	no	yes
VEGFC	VEGFC_D001791	UKBPPP_2023	GCST004599, GCST004607, GCST90002395, GCST90002400, GCST90002357, GCST90002402, GCST004603	Mean platelet volume	Blood Platelet Disorders	0.302464	0.0171947	2.91154e-69	0.265478	0.252425	0.292932	0.115004	0.0345793	0.000881628	2.91154	-69	2.92932	-1	8.81628	-4		3_56815721_T_C	3_56815721_T_C (ENSG00000298507,ARHGEF3,ENSG00000296096,ARHGEF3-AS1,TASOR,ENSG00000307053,SPATA12,CCDC66,ENSG00000272202,ENSG00000297895)				no		TRUE		3	trans-MR, mixed-MR, trans-coloc	no	yes
VEGFC	VEGFC_D004909	UKBPPP_2023	GCST90002397	Mean spheric corpuscular volume	Erythrocyte Indices	-0.068788	0.0073149	5.26189e-21	0.109891	0.0893652	0.218817	-0.0351838	0.0126462	0.0053999	5.26189	-21	2.18817	-1	5.3999	-3		2_240571486_G_A	2_240571486_G_A (RNPEPL1,DUSP28,ENSG00000287049,ANKMY1,CAPN10-DT,CAPN10,GPR35,ENSG00000310104,ENSG00000300245,ENSG00000276949)				no		FALSE		3	trans-MR, mixed-MR, trans-coloc	no	yes
VEGFC	VEGFC_D006402	UKBPPP_2023	GCST90002292, GCST90002379, GCST004620, GCST004626, GCST004614, GCST004613, GCST90002389, GCST90002382	Basophil count	Hematologic Diseases	0.0821103	0.00725642	1.09921e-29	0.0475058	0.0400956	0.236091	0.0787807	0.0114951	7.21153e-12	1.09921	-29	2.36091	-1	7.21153	-12		8_105569300_A_T, 2_27508073_T_C, 3_56815721_T_C, 3_18209017_C_A	8_105569300_A_T (ENSG00000254141,ENSG00000253420,RPL12P24,ENSG00000294727,ZFPM2,ENSG00000253526,ENSG00000243171,Y_RNA,TMCC1P1,LINC03084), 2_27508073_T_C (GCKR,FNDC4,ENSG00000306717,IFT172,SPATA31H1,RNU6-986P,ENSG00000235267,KRTCAP3,ZNF512,NRBP1), 3_56815721_T_C (ENSG00000298507,ARHGEF3,ENSG00000296096,ARHGEF3-AS1,TASOR,ENSG00000307053,SPATA12,CCDC66,ENSG00000272202,ENSG00000297895), 3_18209017_C_A (ENSG00000301777,ENSG00000299172,ENSG00000299156,ENSG00000272477,SATB1,ENSG00000226238,SATB1-AS1,RAD23BP1,PDCL3P3,PP1P)				no		TRUE		3	trans-MR, mixed-MR, trans-coloc	no	yes
VEGFC	VEGFC_D007249	UKBPPP_2023	GCST90011994	Interleukin-8 levels	Inflammation	0.241422	0.0315598	2.01489e-14	0.32991	0.0824968	6.35934e-05	0.209545	0.0481612	1.35583e-05	2.01489	-14	6.35934	-5	1.35583	-5			8_105569300_A_T (ENSG00000254141,ENSG00000253420,RPL12P24,ENSG00000294727,ZFPM2,ENSG00000253526,ENSG00000243171,Y_RNA,TMCC1P1,LINC03084)				no		FALSE		2	trans-MR, mixed-MR	no	yes
VEGFC	VEGFC_D007960	UKBPPP_2023	GCST90002380	Basophil percentage of white cells	Leukocyte Disorders	0.0440594	0.00660411	2.53172e-11	0.0792033	0.0271342	0.0035121	0.0586189	0.0109809	9.38401e-08	2.53172	-11	3.5121	-3	9.38401	-8							no		FALSE		2	trans-MR, mixed-MR	no	yes
VEGFC	VEGFC_D007970	UKBPPP_2023	GCST004610	White blood cell count	Leukopenia	0.0751136	0.0115621	8.22012e-11	-0.00885827	0.079654	0.91145	0.0854134	0.0186517	4.66347e-06	8.22012	-11	9.1145	-1	4.66347	-6		2_27508073_T_C	2_27508073_T_C (GCKR,FNDC4,ENSG00000306717,IFT172,SPATA31H1,RNU6-986P,ENSG00000235267,KRTCAP3,ZNF512,NRBP1)				no		FALSE		3	trans-MR, mixed-MR, trans-coloc	no	yes
VEGFC	VEGFC_D009389	UKBPPP_2023	GCST90011995	Vascular endothelial growth factor levels	Neovascularization, Pathologic	0.244915	0.0329804	1.11872e-13	0.458179	0.12697	0.000307888	0.283156	0.0487263	6.20428e-09	1.11872	-13	3.07888	-4	6.20428	-9		8_105569300_A_T	8_105569300_A_T (ENSG00000254141,ENSG00000253420,RPL12P24,ENSG00000294727,ZFPM2,ENSG00000253526,ENSG00000243171,Y_RNA,TMCC1P1,LINC03084)				no		FALSE		3	trans-MR, mixed-MR, trans-coloc	no	yes
VEGFC	VEGFC_D009503	UKBPPP_2023	GCST90002351, GCST90002398, GCST004629	Neutrophil count	Neutropenia	0.103755	0.00885046	9.70059e-32	-0.0209791	0.0795265	0.791934	0.0642463	0.0142515	6.5427e-06	9.70059	-32	7.91934	-1	6.5427	-6		2_27508073_T_C	2_27508073_T_C (GCKR,FNDC4,ENSG00000306717,IFT172,SPATA31H1,RNU6-986P,ENSG00000235267,KRTCAP3,ZNF512,NRBP1)				no		TRUE		3	trans-MR, mixed-MR, trans-coloc	no	yes
VEGFC	VEGFC_D013921	UKBPPP_2023	GCST90002363, GCST90002403	Red blood cell count	Thrombocytopenia	0.0594452	0.00682956	3.20071e-18	-0.0671526	0.0733462	0.359899	0.0467701	0.0101774	4.31751e-06	3.20071	-18	3.59899	-1	4.31751	-6		2_240571486_G_A	2_240571486_G_A (RNPEPL1,DUSP28,ENSG00000287049,ANKMY1,CAPN10-DT,CAPN10,GPR35,ENSG00000310104,ENSG00000300245,ENSG00000276949)				no		TRUE		3	trans-MR, mixed-MR, trans-coloc	no	yes
VEGFC	VEGFC_D045262	UKBPPP_2023	GCST004622, GCST004611, GCST90002406	Reticulocyte count	Reticulocytosis	0.0947252	0.0112755	4.42932e-17	0.0808499	0.0855156	0.344434	0.126026	0.0182584	5.11555e-12	4.42932	-17	3.44434	-1	5.11555	-12		3_56815721_T_C, 2_27508073_T_C	3_56815721_T_C (ENSG00000298507,ARHGEF3,ENSG00000296096,ARHGEF3-AS1,TASOR,ENSG00000307053,SPATA12,CCDC66,ENSG00000272202,ENSG00000297895), 2_27508073_T_C (GCKR,FNDC4,ENSG00000306717,IFT172,SPATA31H1,RNU6-986P,ENSG00000235267,KRTCAP3,ZNF512,NRBP1)				no		TRUE		3	trans-MR, mixed-MR, trans-coloc	no	yes
VEGFC	VEGFC_EFO_0004833	UKBPPP_2023	continuous-30140-both_sexes-irnt	Neutrophill count	Neutrophill count	0.0725739	0.00743558	1.6657e-22	-0.0236528	0.0574569	0.680587	0.0292992	0.0118434	0.0133655	1.6657	-22	6.80587	-1	1.33655	-2		2_27508073_T_C	2_27508073_T_C (GCKR,FNDC4,ENSG00000306717,IFT172,SPATA31H1,RNU6-986P,ENSG00000235267,KRTCAP3,ZNF512,NRBP1)				no		FALSE		3	trans-MR, mixed-MR, trans-coloc	no	yes
VEGFC	VEGFC_EFO_0004842	UKBPPP_2023	continuous-30150-both_sexes-irnt	Eosinophill count	Eosinophill count	0.0502175	0.0081855	8.51941e-10	-0.0703444	0.104607	0.501289	0.0458239	0.0126743	0.000299781	8.51941	-10	5.01289	-1	2.99781	-4		11_116752497_TA_T	11_116752497_TA_T (BUD13,BUD13-DT,ENSG00000308823,ZPR1,APOA5,LNC-RHL1,ENSG00000305923,ENSG00000285513,APOA4,APOC3)				no		FALSE		2	mixed-MR, trans-coloc	no	yes
VEGFC	VEGFC_EFO_0007985	UKBPPP_2023	continuous-30090-both_sexes-irnt	Platelet crit	Platelet crit	0.095122	0.0102541	1.75128e-20	-0.036307	0.1595	0.819934	0.138803	0.0165959	6.07814e-17	1.75128	-20	8.19934	-1	6.07814	-17		3_56815721_T_C	3_56815721_T_C (ENSG00000298507,ARHGEF3,ENSG00000296096,ARHGEF3-AS1,TASOR,ENSG00000307053,SPATA12,CCDC66,ENSG00000272202,ENSG00000297895)				no		FALSE		3	trans-MR, mixed-MR, trans-coloc	no	yes
VEGFC	VEGFC_EFO_0007986	UKBPPP_2023	continuous-30240-both_sexes-irnt	Reticulocyte percentage	Reticulocyte percentage	0.0564783	0.0086711	7.34753e-11	0.0856307	0.0785269	0.275509	0.0664011	0.0130302	3.47001e-07	7.34753	-11	2.75509	-1	3.47001	-7		2_240571486_G_A	2_240571486_G_A (RNPEPL1,DUSP28,ENSG00000287049,ANKMY1,CAPN10-DT,CAPN10,GPR35,ENSG00000310104,ENSG00000300245,ENSG00000276949)				no		FALSE		2	mixed-MR, trans-coloc	no	yes
VEGFC	VEGFC_EFO_0007992	UKBPPP_2023	continuous-30220-both_sexes-irnt	Basophill percentage	Basophill percentage	0.0508955	0.00630137	6.64365e-16	0.0857008	0.0325776	0.0085217	0.0522944	0.0106301	8.67762e-07	6.64365	-16	8.5217	-3	8.67762	-7		2_27508073_T_C	2_27508073_T_C (GCKR,FNDC4,ENSG00000306717,IFT172,SPATA31H1,RNU6-986P,ENSG00000235267,KRTCAP3,ZNF512,NRBP1)				no		FALSE		3	trans-MR, mixed-MR, trans-coloc	no	yes
VEGFC	VEGFC_EFO_0007993	UKBPPP_2023	continuous-30180-both_sexes-irnt	Lymphocyte percentage	Lymphocyte percentage	-0.0670995	0.00752675	4.88709e-19	-0.0786368	0.0602483	0.19182	-0.0655417	0.013084	5.46304e-07	4.88709	-19	1.9182	-1	5.46304	-7		3_56815721_T_C	3_56815721_T_C (ENSG00000298507,ARHGEF3,ENSG00000296096,ARHGEF3-AS1,TASOR,ENSG00000307053,SPATA12,CCDC66,ENSG00000272202,ENSG00000297895)				no		FALSE		2	trans-MR, trans-coloc	no	yes
VEGFC	VEGFC_EFO_0009682	UKBPPP_2023	icd10-O32-both_sexes	O32 Maternal care for known or suspected malpresentation of foetus	O32 Maternal care for known or suspected malpresentation of foetus	0.575416	0.0894845	1.27319e-10	-0.53855	0.559837	0.336062	0.224638	0.141229	0.111701	1.27319	-10	3.36062	-1	1.11701	-1		12_111446804_T_C	12_111446804_T_C (SH2B3,ENSG00000299832,ENSG00000294281,HSPA8P14,PHETA1,LINC02356,RNA5SP373,U7,ENSG00000304623,IFITM3P5)				no	0.0748406	FALSE	literature, genetic_association	3	trans-MR, mixed-MR, trans-coloc	no	yes
VEGFD	VEGFD_D020246	SCALLOP_2020	NEALE2_20002_1094	Deep venous thrombosis (dvt) | non-cancer illness code, self-reported	Venous Thrombosis	0.472002	0.0727476	8.68605e-11	0.82415	0.174428	2.30266e-06	0.49776	0.0849993	4.73995e-09	8.6861	-11	2.3027	-6	4.7399	-9							no		FALSE	literature	1	trans-MR	no	no
VEGFD	VEGFD_Diseases of veins, lymphatic vessels and lymph nodes, not elsewhere classified	UKBPPP_2023	I9_DISVEINLYMPH	Diseases of veins, lymphatic vessels and lymph nodes, not elsewhere classified	Diseases of veins, lymphatic vessels and lymph nodes, not elsewhere classified	0.208069	0.0252679	1.80284e-16	0.266441	0.116037	0.0216665	0.191424	0.0381493	5.22729e-07	1.80284	-16	2.16665	-2	5.22729	-7		1_59191237_G_T	1_59191237_G_T (ENSG00000294566,ENSG00000270457,ENSG00000241042,FGGY-DT,FGGY,PHB1P3,LINC02777,ENSG00000301735,ENSG00000231740,ENSG00000309812)				no		FALSE		3	trans-MR, mixed-MR, trans-coloc	no	no
VEGFD	VEGFD_EFO_0002950	UKBPPP_2023	icd10-Z34-both_sexes	Z34 Supervision of normal pregnancy	Z34 Supervision of normal pregnancy	0.730086	0.114471	1.79503e-10	0.190632	0.501076	0.703616	0.591974	0.167497	0.000408956	1.79503	-10	7.03616	-1	4.08956	-4			1_25566034_T_C (LDLRAP1,MAN1C1,ENSG00000233478,MACO1,RHCE,ENSG00000238084,TMEM50A,ENSG00000259984,SELENON,ENSG00000228172)				no		FALSE		2	trans-MR, mixed-MR	no	no
VEGFD	VEGFD_EFO_0003827	SCALLOP_2020	FINNGEN_R5_I9_PULMEMB_EXNONE, FINNGEN_R5_I9_PULMEMB	Pulmonary embolism (no controls excluded)	Pulmonary embolism (no controls excluded)	0.635507	0.100104	2.17464e-10	0.971493	0.234741	3.49483e-05	0.729356	0.110333	3.82959e-11	2.1746	-10	3.4948	-5	3.8296	-11							no		TRUE		1	trans-MR	no	no
VEGFD	VEGFD_EFO_0003907	SCALLOP_2020	FINNGEN_R5_I9_DVTANDPULM, NEALE2_6152_5	DVT of lower extremities and pulmonary embolism	DVT of lower extremities and pulmonary embolism	0.561224	0.0752908	9.04964e-14	0.753361	0.174487	1.57745e-05	0.578931	0.0829508	2.96863e-12	9.0496	-14	1.5774	-5	2.9686	-12							no		TRUE	literature	1	trans-MR	no	no
VEGFD	VEGFD_EFO_0004286	SCALLOP_2020	FINNGEN_R5_I9_VTE	Venous thromboembolism	Venous thromboembolism	0.518036	0.0708758	2.69019e-13	0.736735	0.163273	6.4133e-06	0.550436	0.0783941	2.19655e-12	2.6902	-13	6.4133	-6	2.1965	-12							no		FALSE	literature	1	trans-MR	no	no
VEGFD	VEGFD_EFO_0009682	UKBPPP_2023	icd10-O32-both_sexes	O32 Maternal care for known or suspected malpresentation of foetus	O32 Maternal care for known or suspected malpresentation of foetus	1.43662	0.106266	1.20754e-41	0.559666	0.791857	0.479705	1.17376	0.147695	1.90825e-15	1.20754	-41	4.79705	-1	1.90825	-15		1_25566034_T_C	1_25566034_T_C (LDLRAP1,MAN1C1,ENSG00000233478,MACO1,RHCE,ENSG00000238084,TMEM50A,ENSG00000259984,SELENON,ENSG00000228172)				no		FALSE	literature	3	trans-MR, mixed-MR, trans-coloc	no	no
VEGFD	VEGFD_HP_0025328	UKBPPP_2023	icd10-O46-both_sexes	O46 Antepartum haemorrhage, not elsewhere classified	O46 Antepartum haemorrhage, not elsewhere classified	0.952448	0.103901	4.86715e-20	0.498869	0.51975	0.337143	0.802542	0.147531	5.33364e-08	4.86715	-20	3.37143	-1	5.33364	-8		4_186229324_A_G	4_186229324_A_G (KLKB1,ENSG00000310010,ENSG00000310034,F11,CYP4V2,FLJ38576,LTO1P1,RPSAP70,ENSG00000287667,ENSG00000253013)				no		FALSE		3	trans-MR, mixed-MR, trans-coloc	no	no
VEGFD	VEGFD_MONDO_0004596	SCALLOP_2020	FINNGEN_R5_FG_PULMHEART, FINNGEN_R5_I9_PULMHEART	Pulmonary heart disease	Pulmonary heart disease	0.635507	0.100104	2.17464e-10	0.971493	0.234741	3.49483e-05	0.729356	0.110333	3.82959e-11	2.1746	-10	3.4948	-5	3.8296	-11							no		TRUE		1	trans-MR	no	no
VGF	VGF_D004700	UKBPPP_2023	GCST90012110, GCST90012111	Sex hormone-binding globulin levels adjusted for BMI	Endocrine System Diseases	0.0533781	0.00763342	2.69669e-12	0.0511664	0.0567159	0.366976	0.0538226	0.00968392	2.72983e-08	2.69669	-12	3.66976	-1	2.72983	-8			16_20353760_C_CT (UMOD,GP2,ENSG00000263237,PDILT,ACSM5,ENSG00000262995,ACSM2A,ENSG00000304556,SNRPEP3,ENSG00000280306), 7_151717243_T_C (ENSG00000290095,ENSG00000299629,ENSG00000299609,PRKAG2-AS2,PRKAG2,PRKAG2-AS1,ENSG00000302251,ENSG00000305197,RNU6-604P,RHEB)				no		TRUE		2	cis-MR, mixed-MR	no	no
VGF	VGF_D006073	UKBPPP_2023	M13_GOUT	Gout	Gout	1.35669	0.21683	3.92661e-10	-0.774506	0.469446	0.0989777	0.0832858	0.164203	0.612005	3.92661	-10	9.89777	-2	6.12005	-1		19_44908684_T_C	19_44908684_T_C (APOE,APOC1,APOC1P1,TOMM40,ENSG00000267282,APOC1P1,APOC4,APOC2,ENSG00000267114,CLPTM1)				no		FALSE		3	trans-MR, mixed-MR, trans-coloc	no	no
VGF	VGF_D007676	UKBPPP_2023	N14_CHRONKIDNEYDIS	Chronic kidney disease	Kidney Failure, Chronic	1.45812	0.230943	2.72344e-10	10.5436	4.43549	0.0174499	1.80837	0.357102	4.10528e-07	2.72344	-10	1.74499	-2	4.10528	-7		7_151717243_T_C	7_151717243_T_C (ENSG00000290095,ENSG00000299629,ENSG00000299609,PRKAG2-AS2,PRKAG2,PRKAG2-AS1,ENSG00000302251,ENSG00000305197,RNU6-604P,RHEB)				no		FALSE		2	trans-MR, trans-coloc	no	no
VGF	VGF_D051437	UKBPPP_2023	N14_RENFAIL	Renal failure	Renal Insufficiency	1.16062	0.184171	2.94088e-10	7.32114	3.176	0.0211584	1.43671	0.274831	1.71702e-07	2.94088	-10	2.11584	-2	1.71702	-7		7_151717243_T_C	7_151717243_T_C (ENSG00000290095,ENSG00000299629,ENSG00000299609,PRKAG2-AS2,PRKAG2,PRKAG2-AS1,ENSG00000302251,ENSG00000305197,RNU6-604P,RHEB)				no		FALSE		2	trans-MR, trans-coloc	no	no
VGF	VGF_EFO_0004531	UKBPPP_2023	biomarkers-30880-both_sexes-irnt	Urate	Urate	0.517627	0.0552524	7.36334e-21	-1.02577	1.10975	0.355317	0.515942	0.0791954	7.27852e-11	7.36334	-21	3.55317	-1	7.27852	-11		2_120548864_G_A	2_120548864_G_A (ENSG00000237614,ENSG00000301755,ENSG00000303222,ENSG00000232140,ENSG00000308744,ENSG00000307314,ENSG00000304145,LINC01101,Y_RNA,ENSG00000308337)				no		FALSE		2	trans-MR, trans-coloc	no	no
VGF	VGF_EFO_0004735	UKBPPP_2023	biomarkers-30620-both_sexes-irnt	Alanine aminotransferase	Alanine aminotransferase	-0.132219	0.0214737	7.40112e-10	-0.0899197	0.27007	0.739172	-0.110404	0.0302791	0.000266138	7.40112	-10	7.39172	-1	2.66138	-4		19_44908684_T_C	19_44908684_T_C (APOE,APOC1,APOC1P1,TOMM40,ENSG00000267282,APOC1P1,APOC4,APOC2,ENSG00000267114,CLPTM1)				no		FALSE		2	mixed-MR, trans-coloc	no	no
VGF	VGF_EFO_0005208	UKBPPP_2023	continuous-eGFRcys-both_sexes-irnt, continuous-eGFRcreacys-both_sexes-irnt	Estimated glomerular filtration rate, serum creatinine + cystain C	Estimated glomerular filtration rate, serum creatinine + cystain C	-0.640982	0.0610136	8.14364e-26	-1.10378	1.61724	0.494918	-0.717696	0.0828012	4.40944e-18	8.14364	-26	4.94918	-1	4.40944	-18		2_120548864_G_A	2_120548864_G_A (ENSG00000237614,ENSG00000301755,ENSG00000303222,ENSG00000232140,ENSG00000308744,ENSG00000307314,ENSG00000304145,LINC01101,Y_RNA,ENSG00000308337)				no		TRUE		2	trans-MR, trans-coloc	no	no
VGF	VGF_EFO_0009795	UKBPPP_2023	biomarkers-30670-both_sexes-irnt	Urea	Urea	0.59184	0.0632518	8.21151e-21	-0.683254	2.92283	0.815168	0.590488	0.0929587	2.12323e-10	8.21151	-21	8.15168	-1	2.12323	-10		2_120548864_G_A	2_120548864_G_A (ENSG00000237614,ENSG00000301755,ENSG00000303222,ENSG00000232140,ENSG00000308744,ENSG00000307314,ENSG00000304145,LINC01101,Y_RNA,ENSG00000308337)				no		FALSE		2	trans-MR, trans-coloc	no	no
VIT	VIT_D001791	UKBPPP_2023	GCST90002346, GCST90002395, GCST90002401	Mean platelet volume	Blood Platelet Disorders	0.0595363	0.00856421	3.60766e-12	-0.0541304	0.0390667	0.165873	0.0540512	0.0115201	2.70659e-06	3.60766	-12	1.65873	-1	2.70659	-6		4_102267552_C_T	4_102267552_C_T (ENSG00000298500,ENSG00000294842,SLC39A8,RN7SL728P,ENSG00000251572,ENSG00000251309,ENSG00000260651,NFKB1,ENSG00000248161,MTND5P5)				no		TRUE		2	trans-MR, trans-coloc	no	no
VIT	VIT_D010003	UKBPPP_2023	GCST007091	Osteoarthritis (hip)	Osteoarthritis	-0.102691	0.0146122	2.09865e-12	-0.0834638	0.025069	0.000870467	-0.109596	0.0226654	1.32873e-06	2.09865	-12	8.70467	-4	1.32873	-6		4_102267552_C_T	4_102267552_C_T (ENSG00000298500,ENSG00000294842,SLC39A8,RN7SL728P,ENSG00000251572,ENSG00000251309,ENSG00000260651,NFKB1,ENSG00000248161,MTND5P5)				no		FALSE	literature	3	cis-MR, mixed-MR, trans-coloc	no	no
VIT	VIT_EFO_0004340	UKBPPP_2023	continuous-23104-both_sexes-irnt	Body mass index (BMI)	Body mass index (BMI)	0.0670354	0.0106692	3.31914e-10	0.0214857	0.0513121	0.675416	0.0565795	0.0151679	0.000191312	3.31914	-10	6.75416	-1	1.91312	-4		4_102267552_C_T	4_102267552_C_T (ENSG00000298500,ENSG00000294842,SLC39A8,RN7SL728P,ENSG00000251572,ENSG00000251309,ENSG00000260651,NFKB1,ENSG00000248161,MTND5P5)				no	0.712787	FALSE	genetic_association	2	trans-MR, trans-coloc	no	no
VIT	VIT_EFO_0005409	UKBPPP_2023	continuous-23112-both_sexes-irnt	Leg fat mass (right)	Leg fat mass (right)	0.0467831	0.00744064	3.22585e-10	0.00703612	0.0343609	0.837751	0.0377803	0.0105089	0.00032431	3.22585	-10	8.37751	-1	3.2431	-4		4_102267552_C_T	4_102267552_C_T (ENSG00000298500,ENSG00000294842,SLC39A8,RN7SL728P,ENSG00000251572,ENSG00000251309,ENSG00000260651,NFKB1,ENSG00000248161,MTND5P5)				no		FALSE		2	trans-MR, trans-coloc	no	no
VIT	VIT_EFO_0009682	UKBPPP_2023	icd10-O32-both_sexes	O32 Maternal care for known or suspected malpresentation of foetus	O32 Maternal care for known or suspected malpresentation of foetus	1.7631	0.154953	5.36506e-30	-1.18322	0.690952	0.086814	-0.823045	0.160512	2.93445e-07	5.36506	-30	8.6814	-2	2.93445	-7		12_111446804_T_C	12_111446804_T_C (SH2B3,ENSG00000299832,ENSG00000294281,HSPA8P14,PHETA1,LINC02356,RNA5SP373,U7,ENSG00000304623,IFITM3P5)				no	0.0319979	FALSE	literature, genetic_association	2	trans-MR, trans-coloc	no	no
VIT	VIT_EFO_1000786	UKBPPP_2023	icd10-M16-both_sexes	M16 Coxarthrosis [arthrosis of hip]	M16 Coxarthrosis [arthrosis of hip]	-0.0995371	0.0144485	5.61444e-12	-0.0976114	0.0222676	1.1675e-05	-0.0862802	0.0228195	0.000156208	5.61444	-12	1.1675	-5	1.56208	-4			4_102267552_C_T (ENSG00000298500,ENSG00000294842,SLC39A8,RN7SL728P,ENSG00000251572,ENSG00000251309,ENSG00000260651,NFKB1,ENSG00000248161,MTND5P5)				no		FALSE	literature	2	cis-MR, mixed-MR	no	no
VIT	VIT_HP_0025328	UKBPPP_2023	icd10-O46-both_sexes	O46 Antepartum haemorrhage, not elsewhere classified	O46 Antepartum haemorrhage, not elsewhere classified	1.26901	0.137657	3.0086e-20	-0.814171	0.460642	0.0771494	-0.584094	0.155625	0.000174586	3.0086	-20	7.71494	-2	1.74586	-4		3_52533601_A_G	3_52533601_A_G (NT5DC2,UQCC5,RNU6-856P,RNU6ATAC16P,STAB1,NISCH,TNNC1,SEMA3G,ENSG00000308410,PHF7)				no		FALSE		2	trans-MR, trans-coloc	no	no
VIT	VIT_Operation code	UKBPPP_2023	categorical-20004-both_sexes-1318, categorical-20004-both_sexes-1319, categorical-20004-both_sexes-1483	Operation code	Operation code	-0.1577	0.0223928	1.889e-12	-0.157453	0.0344736	4.93922e-06	-0.199409	0.0351561	1.41057e-08	1.889	-12	4.93922	-6	1.41057	-8			3_52533601_A_G (NT5DC2,UQCC5,RNU6-856P,RNU6ATAC16P,STAB1,NISCH,TNNC1,SEMA3G,ENSG00000308410,PHF7)	no			no		TRUE		2	cis-MR, mixed-MR	no	no
VMO1	VMO1_D000740	UKBPPP_2023	GCST90002310, GCST004615, GCST90002328, GCST90002391, GCST90002404	Hemoglobin concentration	Anemia	-0.133532	0.00888094	4.28232e-51							4.28232	-51	0	0	0	0		15_58284027_C_T, 11_116688286_C_T	15_58284027_C_T (ENSG00000304588,ENSG00000304632,ENSG00000240934,MTCYBP23,MTND5P32,ENSG00000259600,MTND3P12,MTCO3P23,ENSG00000296637,ENSG00000289948)				no		TRUE		2	trans-MR, trans-coloc	no	no
VMO1	VMO1_D000787	UKBPPP_2023	I9_ANGINA	Angina pectoris	Angina Pectoris	0.0440576	0.00719166	9.00011e-10	0.0131691	0.0176688	0.456071	0.050845	0.0108917	3.03777e-06	9.00011	-10	4.56071	-1	3.03777	-6		8_125469835_A_G	8_125469835_A_G (TRIB1AL,ENSG00000304067,TRIB1,ENSG00000298859,ENSG00000297565,ENSG00000302425,ENSG00000309230,ENSG00000309211,ENSG00000254431,LINC02964)				no		FALSE		2	mixed-MR, trans-coloc	no	no
VMO1	VMO1_D001778	UKBPPP_2023	GCST90002383, GCST90002304	Hematocrit	Blood Coagulation Disorders	-0.131429	0.0099026	3.35584e-40	-0.164257	0.0550818	0.00286321	-0.127466	0.0150665	2.66932e-17	3.35584	-40	2.86321	-3	2.66932	-17		15_58284027_C_T	15_58284027_C_T (ENSG00000304588,ENSG00000304632,ENSG00000240934,MTCYBP23,MTND5P32,ENSG00000259600,MTND3P12,MTCO3P23,ENSG00000296637,ENSG00000289948)				no		TRUE		2	trans-MR, trans-coloc	no	no
VMO1	VMO1_D006937	UKBPPP_2023	GCST90038690, GCST002221, GCST000760, E4_HYPERCHOL	High cholesterol	Hypercholesterolemia	0.039097	0.00315214	2.50675e-35	0.0164957	0.0430253	0.701426	0.0384606	0.00414919	1.87165e-20	2.50675	-35	7.01426	-1	1.87165	-20		11_116688286_C_T, 11_116815326_C_CT					no	0.631698	TRUE	genetic_association	2	trans-MR, trans-coloc	no	no
VMO1	VMO1_D008078	UKBPPP_2023	GCST90002412	Low density lipoprotein cholesterol levels	Cholesterol, LDL	0.21449	0.0104513	1.34402e-93	0.155386	0.47892	0.745597	0.219878	0.013593	7.46619e-59	1.34402	-93	7.45597	-1	7.46619	-59		11_116688286_C_T					no	0.904929	FALSE	genetic_association	4	cis-MR, trans-MR, mixed-MR, trans-coloc	no	no
VMO1	VMO1_D008218	UKBPPP_2023	GCST90002388, GCST004627, GCST90002316	Lymphocyte count	Lymphocytosis	-0.0206914	0.0022648	6.47479e-20	-0.0197025	0.00640582	0.0021	-0.0166173	0.00367368	6.08715e-06	6.47479	-20	2.1	-3	6.08715	-6		2_27526125_AT_A	2_27526125_AT_A (SPATA31H1,GCKR,FNDC4,ENSG00000306717,IFT172,RNU6-986P,ZNF512,ENSG00000235267,KRTCAP3,NRBP1)				no		TRUE		3	cis-MR, mixed-MR, trans-coloc	no	no
VMO1	VMO1_D008268	UKBPPP_2023	H7_AMD	Age-related macular degeneration (whether dry or wet)	Macular Degeneration	-0.474444	0.0549375	5.81842e-18	-0.64566	0.244518	0.00827719	-0.655832	0.0966684	1.16614e-11	5.81842	-18	8.27719	-3	1.16614	-11		15_58284027_C_T	15_58284027_C_T (ENSG00000304588,ENSG00000304632,ENSG00000240934,MTCYBP23,MTND5P32,ENSG00000259600,MTND3P12,MTCO3P23,ENSG00000296637,ENSG00000289948)				no		FALSE		2	trans-MR, trans-coloc	no	no
VMO1	VMO1_D008659	UKBPPP_2023	E4_METABOLIA	Metabolic disorders	Metabolic Diseases	0.149077	0.0237084	3.21722e-10	0.0867336	0.251848	0.730554	0.160184	0.0317316	4.46266e-07	3.21722	-10	7.30554	-1	4.46266	-7		11_116815326_C_CT					no		FALSE		2	trans-MR, trans-coloc	no	no
VMO1	VMO1_D012164	UKBPPP_2023	H7_RETINALDISOTH	Other retinal disorders	Retinal Diseases	-0.25553	0.0364986	2.53946e-12	-0.231695	0.114503	0.0430238	-0.267111	0.0516502	2.3216e-07	2.53946	-12	4.30238	-2	2.3216	-7			15_58443439_T_G (ENSG00000277229,LIPC,ENSG00000277790,LIPC-AS1,ENSG00000259476,ENSG00000304613,ENSG00000259250,ENSG00000304588,HMGB1P51,ENSG00000304632)				no		FALSE		1	trans-MR	no	no
VMO1	VMO1_D012214	UKBPPP_2023	I9_VHD	Valvular heart disease excluding rheumatic fever	Rheumatic Heart Disease	0.224572	0.0358427	3.71677e-10	0.309396	0.103548	0.00280872	0.200795	0.0483894	3.33119e-05	3.71677	-10	2.80872	-3	3.33119	-5			2_27526125_AT_A (SPATA31H1,GCKR,FNDC4,ENSG00000306717,IFT172,RNU6-986P,ZNF512,ENSG00000235267,KRTCAP3,NRBP1)				no		FALSE		1	trans-MR	no	no
VMO1	VMO1_D013921	UKBPPP_2023	GCST90002363	Red blood cell count	Thrombocytopenia	-0.0775991	0.00778969	2.24037e-23							2.24037	-23	0	0	0	0							no		FALSE		1	trans-MR	no	no
VMO1	VMO1_D014807	UKBPPP_2023	GCST90000616, GCST90000614, GCST90000615, GCST90000617, GCST90000618	Serum 25-Hydroxyvitamin D levels (conditioned on BMI)	Vitamin D	-0.223204	0.0111641	6.32371e-89	-0.329908	0.0528528	4.31946e-10	-0.221396	0.0143007	4.62736e-54	6.32371	-89	4.31946	-10	4.62736	-54		15_58279835_A_AAG	15_58279835_A_AAG (ENSG00000304588,ENSG00000304632,ENSG00000240934,MTCYBP23,MTND5P32,ENSG00000259600,MTND3P12,MTCO3P23,ENSG00000296637,ENSG00000289948)				no		TRUE		2	trans-MR, trans-coloc	no	no
VMO1	VMO1_D015228	UKBPPP_2023	GCST002216, GCST000758	Triglycerides	Hypertriglyceridemia	0.27499	0.0352688	6.34017e-15	0.314317	0.608113	0.605245	0.305555	0.041001	9.16706e-14	6.34017	-15	6.05245	-1	9.16706	-14		19_44819986_A_G, 11_116688286_C_T	19_44819986_A_G (BCAM,ENSG00000285128,NECTIN2,ENSG00000302518,CBLC,ENSG00000236807,SNORA70,MIR8085,ENSG00000267282,TOMM40)				no	0.914684	TRUE	genetic_association	2	trans-MR, trans-coloc	no	no
VMO1	VMO1_D019966	UKBPPP_2023	KRA_PSY_SUBSTANCE_EXMORE	Substance abuse (more control exclusions)	Substance-Related Disorders	0.0540612	0.00826759	6.19624e-11	0.0423794	0.013804	0.00213996	0.0452753	0.0133345	0.000685436	6.19624	-11	2.13996	-3	6.85436	-4			2_27526125_AT_A (SPATA31H1,GCKR,FNDC4,ENSG00000306717,IFT172,RNU6-986P,ZNF512,ENSG00000235267,KRTCAP3,NRBP1)	no			no		FALSE		2	cis-MR, mixed-MR	no	no
VMO1	VMO1_D045262	UKBPPP_2023	GCST90002387	Immature fraction of reticulocytes	Reticulocytosis	-0.0880565	0.00963852	6.48663e-20	-0.113496	0.0739433	0.124806	-0.0963404	0.0137609	2.54123e-12	6.48663	-20	1.24806	-1	2.54123	-12		15_58284027_C_T	15_58284027_C_T (ENSG00000304588,ENSG00000304632,ENSG00000240934,MTCYBP23,MTND5P32,ENSG00000259600,MTND3P12,MTCO3P23,ENSG00000296637,ENSG00000289948)				no		FALSE		2	trans-MR, trans-coloc	no	no
VMO1	VMO1_D050171	UKBPPP_2023	E4_LIPOPROT	Disorders of lipoprotein metabolism and other lipidaemias	Dyslipidemias	0.186224	0.0272913	8.88061e-12	0.101193	0.36034	0.778843	0.19537	0.0409656	1.85023e-06	8.88061	-12	7.78843	-1	1.85023	-6		11_116815326_C_CT					no		FALSE		3	trans-MR, mixed-MR, trans-coloc	no	no
VMO1	VMO1_D052456	UKBPPP_2023	GCST005058	HDL cholesterol	Hypoalphalipoproteinemias	0.560497	0.0762203	1.9288e-13	1.13515	0.437933	0.00954037	0.544824	0.111579	1.04551e-06	1.9288	-13	9.54037	-3	1.04551	-6		11_116815326_C_CT					no	0.223569	FALSE	genetic_association	2	trans-MR, trans-coloc	no	no
VMO1	VMO1_D057135	UKBPPP_2023	WET_AMD	Wet age-related macular degeneration	Wet Macular Degeneration	-0.500174	0.0718384	3.34297e-12	-0.80285	0.273914	0.00337841	-0.689952	0.12684	5.34155e-08	3.34297	-12	3.37841	-3	5.34155	-8		15_58284027_C_T	15_58284027_C_T (ENSG00000304588,ENSG00000304632,ENSG00000240934,MTCYBP23,MTND5P32,ENSG00000259600,MTND3P12,MTCO3P23,ENSG00000296637,ENSG00000289948)				no		FALSE		2	trans-MR, trans-coloc	no	no
VMO1	VMO1_Dry age-related macular degeneration (includes geographic atrophy)	UKBPPP_2023	DRY_AMD	Dry age-related macular degeneration (includes geographic atrophy)	Dry age-related macular degeneration (includes geographic atrophy)	-0.497937	0.0640121	7.32197e-15	-0.583614	0.25323	0.0211847	-0.666665	0.110843	1.8042e-09	7.32197	-15	2.11847	-2	1.8042	-9		15_58284027_C_T	15_58284027_C_T (ENSG00000304588,ENSG00000304632,ENSG00000240934,MTCYBP23,MTND5P32,ENSG00000259600,MTND3P12,MTCO3P23,ENSG00000296637,ENSG00000289948)				no		FALSE		2	trans-MR, trans-coloc	no	no
VMO1	VMO1_E78 Disorders of lipoprotein metabolism and other lipidaemias	UKBPPP_2023	icd10-E78-both_sexes	E78 Disorders of lipoprotein metabolism and other lipidaemias	E78 Disorders of lipoprotein metabolism and other lipidaemias	0.240709	0.0337592	1.00237e-12	0.0925728	0.298663	0.756594	0.274593	0.0457858	2.00586e-09	1.00237	-12	7.56594	-1	2.00586	-9		11_116815326_C_CT					no		FALSE		2	trans-MR, trans-coloc	no	no
VMO1	VMO1_EFO_0004458	UKBPPP_2023	biomarkers-30710-both_sexes-irnt	C-reactive protein	C-reactive protein	0.0929055	0.0112918	1.90855e-16	0.051682	0.201987	0.798053	0.0671944	0.015755	1.99929e-05	1.90855	-16	7.98053	-1	1.99929	-5		2_27526125_AT_A	2_27526125_AT_A (SPATA31H1,GCKR,FNDC4,ENSG00000306717,IFT172,RNU6-986P,ZNF512,ENSG00000235267,KRTCAP3,NRBP1)				no		FALSE		2	trans-MR, trans-coloc	no	no
VMO1	VMO1_EFO_0004611	UKBPPP_2023	biomarkers-30780-both_sexes-irnt, continuous-LDLC-both_sexes-medadj_irnt	LDL direct	LDL direct	0.145768	0.011109	2.4756e-39	0.0673713	0.427955	0.874909	0.140849	0.0170793	1.62726e-16	2.4756	-39	8.74909	-1	1.62726	-16		11_116815326_C_CT					no	0.904929	TRUE	genetic_association	2	trans-MR, trans-coloc	no	no
VMO1	VMO1_EFO_0004631	UKBPPP_2023	biomarkers-30890-both_sexes-irnt	Vitamin D	Vitamin D	-0.115429	0.0110572	1.6408e-25	-0.260276	0.0646575	5.68643e-05	-0.207663	0.0190916	1.47989e-27	1.6408	-25	5.68643	-5	1.47989	-27		11_116815326_C_CT					no		FALSE		2	trans-MR, trans-coloc	no	no
VMO1	VMO1_EFO_0009682	UKBPPP_2023	icd10-O32-both_sexes	O32 Maternal care for known or suspected malpresentation of foetus	O32 Maternal care for known or suspected malpresentation of foetus	1.03308	0.134868	1.85994e-14	-0.232845	0.633207	0.713079	-0.526554	0.189123	0.00536629	1.85994	-14	7.13079	-1	5.36629	-3			4_76446134_G_A (ENSG00000302014,SHROOM3,ENSG00000302027,CCDC158,ENSG00000199857,RPL36AP18,ENSG00000249278,RNU6-145P,RNU6-1000P,SNX5P1)				no		FALSE		1	trans-MR	no	no
VMO1	VMO1_EFO_0010701	UKBPPP_2023	GCST90002396	Mean reticulocyte volume	Mean reticulocyte volume	-0.0735974	0.0119567	7.49191e-10	0.022481	0.0763216	0.768333	-0.0382484	0.015018	0.0108705	7.49191	-10	7.68333	-1	1.08705	-2		11_116688286_C_T					no		FALSE		2	trans-MR, trans-coloc	no	no
VMO1	VMO1_HP_0003124	UKBPPP_2023	phecode-272.11-both_sexes	Hypercholesterolemia	Hypercholesterolemia	0.2082	0.0337561	6.92638e-10	0.0691489	0.301719	0.818726	0.263243	0.0472805	2.58137e-08	6.92638	-10	8.18726	-1	2.58137	-8		11_116815326_C_CT					no	0.631698	FALSE	genetic_association	2	trans-MR, trans-coloc	no	no
VMO1	VMO1_Haematocrit percentage	UKBPPP_2023	continuous-30030-both_sexes-irnt	Haematocrit percentage	Haematocrit percentage	-0.0843769	0.0102717	2.13039e-16	-0.112505	0.0544391	0.0387692	-0.0898489	0.0151615	3.10141e-09	2.13039	-16	3.87692	-2	3.10141	-9		15_58284027_C_T	15_58284027_C_T (ENSG00000304588,ENSG00000304632,ENSG00000240934,MTCYBP23,MTND5P32,ENSG00000259600,MTND3P12,MTCO3P23,ENSG00000296637,ENSG00000289948)				no		FALSE		2	trans-MR, trans-coloc	no	no
VMO1	VMO1_MONDO_0021187	UKBPPP_2023	phecode-272.1-both_sexes	Hyperlipidemia	Hyperlipidemia	0.241029	0.0339465	1.24523e-12	0.091425	0.301903	0.76202	0.27578	0.0456883	1.57862e-09	1.24523	-12	7.6202	-1	1.57862	-9		11_116815326_C_CT					no	0.10258	FALSE	genetic_association	2	trans-MR, trans-coloc	no	no
VMO1	VMO1_Medication for cholesterol, blood pressure or diabetes	UKBPPP_2023	categorical-6177-both_sexes-1	Medication for cholesterol, blood pressure or diabetes	Medication for cholesterol, blood pressure or diabetes	0.30501	0.0369462	1.51233e-16	0.158235	0.347376	0.64874	0.294497	0.0499496	3.72694e-09	1.51233	-16	6.4874	-1	3.72694	-9		11_116815326_C_CT					no		FALSE		2	trans-MR, trans-coloc	no	no
VMO1	VMO1_atorvastatin	UKBPPP_2023	prescriptions-atorvastatin-both_sexes	atorvastatin	atorvastatin	0.225155	0.0361459	4.69254e-10	0.14439	0.282927	0.609811	0.217035	0.0488882	9.02005e-06	4.69254	-10	6.09811	-1	9.02005	-6		11_116815326_C_CT					no		FALSE		2	trans-MR, trans-coloc	no	no
VNN1	VNN1_D008107	UKBPPP_2023	GCST90013405, K11_DISLIVOTH	Liver enzyme levels (alanine transaminase)	Liver Diseases	0.0207276	0.00277845	8.64191e-14	0.0296927	0.0186424	0.111217	0.0143918	0.00381851	0.000163934	8.64191	-14	1.11217	-1	1.63934	-4		19_44908684_T_C, 2_27508073_T_C	19_44908684_T_C (APOE,APOC1,APOC1P1,TOMM40,ENSG00000267282,APOC1P1,APOC4,APOC2,ENSG00000267114,CLPTM1), 2_27508073_T_C (GCKR,FNDC4,ENSG00000306717,IFT172,SPATA31H1,RNU6-986P,ENSG00000235267,KRTCAP3,ZNF512,NRBP1)				no		TRUE		2	trans-MR, trans-coloc	no	no
VNN1	VNN1_D014807	UKBPPP_2023	GCST90000617	Serum 25-Hydroxyvitamin D levels (natural log-transformed)	Vitamin D	-0.101145	0.0139221	3.72864e-13	0.0841579	0.0874959	0.336126	-0.00905155	0.0193732	0.640342	3.72864	-13	3.36126	-1	6.40342	-1		2_27508073_T_C	2_27508073_T_C (GCKR,FNDC4,ENSG00000306717,IFT172,SPATA31H1,RNU6-986P,ENSG00000235267,KRTCAP3,ZNF512,NRBP1)				no		FALSE		2	trans-MR, trans-coloc	no	no
VNN1	VNN1_EFO_0004339	UKBPPP_2023	continuous-50-both_sexes-irnt, continuous-1697-both_sexes	Standing height	Standing height	-0.16139	0.012263	1.47538e-39	0.0103622	0.0873695	0.90559	-0.054817	0.0172444	0.00147866	1.47538	-39	9.0559	-1	1.47866	-3		2_27508073_T_C	2_27508073_T_C (GCKR,FNDC4,ENSG00000306717,IFT172,SPATA31H1,RNU6-986P,ENSG00000235267,KRTCAP3,ZNF512,NRBP1)				no		TRUE		2	trans-MR, trans-coloc	no	no
VNN1	VNN1_EFO_0004533	UKBPPP_2023	biomarkers-30610-both_sexes-irnt	Alkaline phosphatase	Alkaline phosphatase	0.515911	0.0275379	2.5874e-78	0.634068	0.546761	0.246179	0.466677	0.0397258	7.27692e-32	2.5874	-78	2.46179	-1	7.27692	-32		2_27508073_T_C	2_27508073_T_C (GCKR,FNDC4,ENSG00000306717,IFT172,SPATA31H1,RNU6-986P,ENSG00000235267,KRTCAP3,ZNF512,NRBP1)				no		FALSE	literature	2	trans-MR, trans-coloc	no	no
VNN1	VNN1_EFO_0004535	UKBPPP_2023	biomarkers-30600-both_sexes-irnt	Albumin	Albumin	0.0144104	0.00221454	7.65809e-11	0.00547655	0.0125095	0.661537	0.0122723	0.00378025	0.00116867	7.65809	-11	6.61537	-1	1.16867	-3		2_27508073_T_C	2_27508073_T_C (GCKR,FNDC4,ENSG00000306717,IFT172,SPATA31H1,RNU6-986P,ENSG00000235267,KRTCAP3,ZNF512,NRBP1)				no		FALSE		3	cis-MR, mixed-MR, trans-coloc	no	no
VNN1	VNN1_EFO_0004627	UKBPPP_2023	biomarkers-30770-both_sexes-irnt	IGF-1	IGF-1	-0.085614	0.0131821	8.31912e-11	-0.141709	0.182184	0.436666	-0.0904455	0.0243511	0.000203825	8.31912	-11	4.36666	-1	2.03825	-4		2_27508073_T_C	2_27508073_T_C (GCKR,FNDC4,ENSG00000306717,IFT172,SPATA31H1,RNU6-986P,ENSG00000235267,KRTCAP3,ZNF512,NRBP1)				no		FALSE		2	trans-MR, trans-coloc	no	no
VNN1	VNN1_EFO_0004735	UKBPPP_2023	biomarkers-30620-both_sexes-irnt	Alanine aminotransferase	Alanine aminotransferase	0.117605	0.0145761	7.12615e-16	0.121305	0.109036	0.265913	0.0776963	0.020314	0.000130892	7.12615	-16	2.65913	-1	1.30892	-4		1_26695422_G_C	1_26695422_G_C (ENSG00000260063,ARID1A,ENSG00000290006,ENSG00000299849,ENSG00000235069,ENSG00000238316,ENSG00000229247,ENSG00000299868,ENSG00000289452,ENSG00000299831)				no		FALSE		2	trans-MR, trans-coloc	no	no
VNN1	VNN1_EFO_0004736	UKBPPP_2023	biomarkers-30650-both_sexes-irnt	Aspartate aminotransferase	Aspartate aminotransferase	0.156644	0.0150121	1.72487e-25	0.0784973	0.0942836	0.40509	0.0617318	0.022113	0.00524406	1.72487	-25	4.0509	-1	5.24406	-3		1_220796686_A_G	1_220796686_A_G (MTARC1,ENSG00000297208,RNU6ATAC35P,ENSG00000276642,ENSG00000272823,LINC01352,MTARC2,ENSG00000307004,HLX,HLX-AS1)				no		FALSE		2	trans-MR, trans-coloc	no	no
VNN1	VNN1_EFO_0004838	UKBPPP_2023	biomarkers-30680-both_sexes-irnt	Calcium	Calcium	0.0792825	0.0128544	6.92814e-10	0.123663	0.123139	0.315255	0.0646206	0.0199585	0.00120476	6.92814	-10	3.15255	-1	1.20476	-3		2_27508073_T_C	2_27508073_T_C (GCKR,FNDC4,ENSG00000306717,IFT172,SPATA31H1,RNU6-986P,ENSG00000235267,KRTCAP3,ZNF512,NRBP1)				no		FALSE		2	trans-MR, trans-coloc	no	no
VNN1	VNN1_EFO_0004861	UKBPPP_2023	biomarkers-30810-both_sexes-irnt	Phosphate	Phosphate	0.0845304	0.0118388	9.32424e-13	0.061192	0.0573318	0.285823	0.0870556	0.0188652	3.93846e-06	9.32424	-13	2.85823	-1	3.93846	-6		1_26695422_G_C	1_26695422_G_C (ENSG00000260063,ARID1A,ENSG00000290006,ENSG00000299849,ENSG00000235069,ENSG00000238316,ENSG00000229247,ENSG00000299868,ENSG00000289452,ENSG00000299831)				no		FALSE		2	trans-MR, trans-coloc	no	no
VNN1	VNN1_EFO_0006925	UKBPPP_2023	biomarkers-30790-both_sexes-irnt	Lipoprotein A	Lipoprotein A	-0.0789073	0.0120418	5.6473e-11	0.00467033	0.0511505	0.92725	-0.0630202	0.0183386	0.000589323	5.6473	-11	9.2725	-1	5.89323	-4		15_44550012_A_G	15_44550012_A_G (ENSG00000259659,EIF3J,EIF3J-DT,ENSG00000259563,HNRNPMP1,SPG11,CTDSPL2,CTDSPL2-DT,Y_RNA,ENSG00000259499)				no		FALSE		2	trans-MR, trans-coloc	no	no
VNN1	VNN1_EFO_0010972	UKBPPP_2023	GCST90025948	Serum phosphate levels	Serum phosphate levels	0.233092	0.0267592	3.01951e-18	0.101134	0.094209	0.283045	0.120146	0.0307303	9.24068e-05	3.01951	-18	2.83045	-1	9.24068	-5		1_26695422_G_C	1_26695422_G_C (ENSG00000260063,ARID1A,ENSG00000290006,ENSG00000299849,ENSG00000235069,ENSG00000238316,ENSG00000229247,ENSG00000299868,ENSG00000289452,ENSG00000299831)				no		FALSE		2	trans-MR, trans-coloc	no	no
VNN1	VNN1_HP_0025328	UKBPPP_2023	icd10-O46-both_sexes	O46 Antepartum haemorrhage, not elsewhere classified	O46 Antepartum haemorrhage, not elsewhere classified	-1.03169	0.126452	3.38479e-16	0.204464	0.549349	0.709749	-0.133655	0.203507	0.511334	3.38479	-16	7.09749	-1	5.11334	-1		12_103089316_A_G	12_103089316_A_G (ENSG00000306788,C12orf42-AS1,ENSG00000257703,ENSG00000288092,ASCL1,ENSG00000282964,PAH,LINC00485,ENSG00000295962,C12orf42)				no		FALSE		2	trans-MR, trans-coloc	no	no
VNN1	VNN1_Height, inverse-rank normalized	UKBPPP_2023	HEIGHT_IRN	Height, inverse-rank normalized	Height, inverse-rank normalized	-0.0147625	0.00170373	4.52303e-18	-0.00179103	0.00479905	0.708996	-0.0110485	0.00289563	0.000135867	4.52303	-18	7.08996	-1	1.35867	-4		2_27508073_T_C	2_27508073_T_C (GCKR,FNDC4,ENSG00000306717,IFT172,SPATA31H1,RNU6-986P,ENSG00000235267,KRTCAP3,ZNF512,NRBP1)				no		FALSE		3	cis-MR, mixed-MR, trans-coloc	no	no
VNN1	VNN1_Type 2 diabetes, wide definition	UKBPPP_2023	T2D_WIDE	Type 2 diabetes, wide definition	Type 2 diabetes, wide definition	0.239864	0.0385975	5.14905e-10	0.356319	0.186616	0.0562152	0.151893	0.060581	0.012167	5.14905	-10	5.62152	-2	1.2167	-2		8_9325592_A_AAGAAGAAAGGG	8_9325592_A_AAGAAGAAAGGG (ENSG00000298955,RNU6-1151P,RNU6-526P,ENSG00000253887,PPP1R3B-DT,ENSG00000254091,ENSG00000254237,ENSG00000249050,ENSG00000253252,ENSG00000306870)				no		FALSE		2	trans-MR, trans-coloc	no	no
VNN2	VNN2_D001791	UKBPPP_2023	GCST90002395	Mean platelet volume	Blood Platelet Disorders	0.0617907	0.0072104	1.03793e-17	0.0915075	0.0639364	0.152365	0.0691309	0.0117926	4.56752e-09	1.03793	-17	1.52365	-1	4.56752	-9		10_100315722_G_A	10_100315722_G_A (PKD2L1,BLOC1S2,ENSG00000231188,SCD,CWF19L1,RNU6-422P,OLMALINC,ENSG00000289301,PHB1P9,SNORA12)				no		FALSE		2	trans-MR, trans-coloc	no	no
VNN2	VNN2_D002769	UKBPPP_2023	K11_CHOLELITH	Cholelithiasis	Cholelithiasis	0.184489	0.027307	1.41728e-11	-0.0548154	0.0972476	0.57298	0.0729956	0.0400946	0.0686697	1.41728	-11	5.7298	-1	6.86697	-2		17_39329907_T_C	17_39329907_T_C (FBXL20,ENSG00000266469,ENSG00000293195,ENSG00000265460,STAC2,ENSG00000309604,ENSG00000299210,MED1,RPL19,CDK12)				no		FALSE		2	trans-MR, trans-coloc	no	no
VNN2	VNN2_D006402	UKBPPP_2023	GCST90002379, GCST90002399, GCST90002382, GCST90002394	Basophil count	Hematologic Diseases	0.106749	0.0105356	3.97444e-24	0.193652	0.105453	0.0663009	0.128126	0.0157672	4.43432e-16	3.97444	-24	6.63009	-2	4.43432	-16		19_43568977_TA_T	19_43568977_TA_T (ENSG00000269583,XRCC1,PINLYP,ENSG00000269177,IRGQ,ZNF576,ZNF575,ETHE1,SRRM5,ZNF428)				no		TRUE		2	trans-MR, trans-coloc	no	no
VNN2	VNN2_D007960	UKBPPP_2023	GCST90002380	Basophil percentage of white cells	Leukocyte Disorders	0.0652474	0.0101954	1.55668e-10	0.0933568	0.106922	0.382591	0.0327249	0.0166979	0.0500164	1.55668	-10	3.82591	-1	5.00164	-2							no		FALSE		1	trans-MR	no	no
VNN2	VNN2_D009503	UKBPPP_2023	GCST90002398	Neutrophil count	Neutropenia	0.0812302	0.0131566	6.65452e-10	0.345736	0.139682	0.0133173	0.219397	0.0359646	1.05821e-09	6.65452	-10	1.33173	-2	1.05821	-9		19_43568977_TA_T	19_43568977_TA_T (ENSG00000269583,XRCC1,PINLYP,ENSG00000269177,IRGQ,ZNF576,ZNF575,ETHE1,SRRM5,ZNF428)				no		FALSE		2	trans-MR, trans-coloc	no	no
VNN2	VNN2_D014806	UKBPPP_2023	D3_ANAEMIA_B12_DEF	Vitamin B12 deficiency anaemia	Vitamin B 12 Deficiency	0.156176	0.0212424	1.95118e-13	0.170609	0.0369567	3.90357e-06	0.15296	0.0338666	6.28548e-06	1.95118	-13	3.90357	-6	6.28548	-6	6_132627827_A_G	12_112445672_G_A	12_112445672_G_A (ENSG00000305447,PTPN11,ENSG00000305463,RPL6,ENSG00000305485,HECTD4,ENSG00000304788,ENSG00000300851,ENSG00000257658,RPL7AP60)				no		FALSE		4	cis-MR, mixed-MR, cis-coloc, trans-coloc	no	no
VNN2	VNN2_EFO_0002950	UKBPPP_2023	icd10-Z34-both_sexes	Z34 Supervision of normal pregnancy	Z34 Supervision of normal pregnancy	-1.20101	0.120802	2.73234e-23	-0.0376552	0.41747	0.928129	-0.274318	0.185065	0.138266	2.73234	-23	9.28129	-1	1.38266	-1		12_111427245_C_G	12_111427245_C_G (SH2B3,ENSG00000299832,ENSG00000294281,HSPA8P14,PHETA1,LINC02356,RNA5SP373,ENSG00000304623,MIR6760,U7)				no		FALSE		2	trans-MR, trans-coloc	no	no
VNN2	VNN2_EFO_0004308	UKBPPP_2023	continuous-30000-both_sexes-irnt	White blood cell (leukocyte) count	White blood cell (leukocyte) count	0.134165	0.0140166	1.04981e-21	0.230659	0.120729	0.0560614	0.202362	0.0257503	3.88333e-15	1.04981	-21	5.60614	-2	3.88333	-15		19_43568977_TA_T	19_43568977_TA_T (ENSG00000269583,XRCC1,PINLYP,ENSG00000269177,IRGQ,ZNF576,ZNF575,ETHE1,SRRM5,ZNF428)				no		FALSE		2	trans-MR, trans-coloc	no	no
VNN2	VNN2_EFO_0004833	UKBPPP_2023	continuous-30140-both_sexes-irnt	Neutrophill count	Neutrophill count	0.104146	0.0137063	2.99785e-14	0.274569	0.123581	0.0262985	0.227291	0.0302918	6.21804e-14	2.99785	-14	2.62985	-2	6.21804	-14		19_43568977_TA_T	19_43568977_TA_T (ENSG00000269583,XRCC1,PINLYP,ENSG00000269177,IRGQ,ZNF576,ZNF575,ETHE1,SRRM5,ZNF428)				no		FALSE		2	trans-MR, trans-coloc	no	no
VNN2	VNN2_EFO_0007989	UKBPPP_2023	continuous-30190-both_sexes-irnt	Monocyte percentage	Monocyte percentage	-0.0787916	0.0122985	1.48825e-10	-0.24552	0.102768	0.016891	-0.189861	0.0268231	1.45963e-12	1.48825	-10	1.6891	-2	1.45963	-12		19_43568977_TA_T	19_43568977_TA_T (ENSG00000269583,XRCC1,PINLYP,ENSG00000269177,IRGQ,ZNF576,ZNF575,ETHE1,SRRM5,ZNF428)				no		FALSE		2	trans-MR, trans-coloc	no	no
VNN2	VNN2_EFO_0007990	UKBPPP_2023	continuous-30200-both_sexes-irnt	Neutrophill percentage	Neutrophill percentage	0.165014	0.0167496	6.73415e-23	0.240336	0.130709	0.0659572	0.222366	0.0264178	3.85323e-17	6.73415	-23	6.59572	-2	3.85323	-17		19_43568977_TA_T	19_43568977_TA_T (ENSG00000269583,XRCC1,PINLYP,ENSG00000269177,IRGQ,ZNF576,ZNF575,ETHE1,SRRM5,ZNF428)				no		FALSE		2	trans-MR, trans-coloc	no	no
VNN2	VNN2_EFO_0007993	UKBPPP_2023	continuous-30180-both_sexes-irnt	Lymphocyte percentage	Lymphocyte percentage	-0.190564	0.0120228	1.40077e-56	-0.211212	0.105594	0.045475	-0.194884	0.020366	1.07855e-21	1.40077	-56	4.5475	-2	1.07855	-21		19_43568977_TA_T	19_43568977_TA_T (ENSG00000269583,XRCC1,PINLYP,ENSG00000269177,IRGQ,ZNF576,ZNF575,ETHE1,SRRM5,ZNF428)				no		FALSE		2	trans-MR, trans-coloc	no	no
VNN2	VNN2_EFO_0009682	UKBPPP_2023	icd10-O32-both_sexes	O32 Maternal care for known or suspected malpresentation of foetus	O32 Maternal care for known or suspected malpresentation of foetus	-1.55006	0.122983	2.01096e-36	0.14602	0.57779	0.800483	-0.19625	0.220579	0.373625	2.01096	-36	8.00483	-1	3.73625	-1		12_111427245_C_G	12_111427245_C_G (SH2B3,ENSG00000299832,ENSG00000294281,HSPA8P14,PHETA1,LINC02356,RNA5SP373,ENSG00000304623,MIR6760,U7)				no	0.0633835	FALSE	genetic_association	2	trans-MR, trans-coloc	no	no
VNN2	VNN2_HP_0025328	UKBPPP_2023	icd10-O46-both_sexes	O46 Antepartum haemorrhage, not elsewhere classified	O46 Antepartum haemorrhage, not elsewhere classified	-1.07038	0.102137	1.06868e-25	0.148116	0.376769	0.69423	-0.155672	0.169348	0.35797	1.06868	-25	6.9423	-1	3.5797	-1		1_161628031_T_G	1_161628031_T_G (FCGR3B,ENSG00000310486,RPS23P9,ENSG00000302307,ENSG00000310476,ENSG00000301529,HSPA7,ENSG00000310471,FCGR2B,FCGR2C)				no		FALSE		2	trans-MR, trans-coloc	no	no
VNN2	VNN2_Height, inverse-rank normalized	UKBPPP_2023	HEIGHT_IRN	Height, inverse-rank normalized	Height, inverse-rank normalized	0.0118461	0.00184466	1.3463e-10	0.0112169	0.00495942	0.0237137	0.0111986	0.00249549	7.20498e-06	1.3463	-10	2.37137	-2	7.20498	-6		11_61781986_A_G	11_61781986_A_G (MIR611,TMEM258,FEN1,ENSG00000289268,MYRF-AS1,MYRF,MIR1908,FADS1,FADS2,MIR6746)				no		FALSE		3	cis-MR, mixed-MR, trans-coloc	no	no
VPS28	VPS28_D001791	UKBPPP_2023	GCST90002346, GCST004599, GCST90002357, GCST004603, GCST90002402, GCST90002395, GCST004616	Mean platelet volume	Blood Platelet Disorders	-1.52338	0.159696	1.43891e-21	1.66213	1.36307	0.222693	-0.748877	0.104295	6.95099e-13	1.43891	-21	2.22693	-1	6.95099	-13		3_56815721_T_C, 8_105569300_A_T	3_56815721_T_C (ENSG00000298507,ARHGEF3,ENSG00000296096,ARHGEF3-AS1,TASOR,ENSG00000307053,SPATA12,CCDC66,ENSG00000272202,ENSG00000297895), 8_105569300_A_T (ENSG00000254141,ENSG00000253420,RPL12P24,ENSG00000294727,ZFPM2,ENSG00000253526,ENSG00000243171,Y_RNA,TMCC1P1,LINC03084)				no		TRUE		3	trans-MR, mixed-MR, trans-coloc	no	no
VPS28	VPS28_D006402	UKBPPP_2023	GCST90002292, GCST90002399, GCST90002379	Basophil count	Hematologic Diseases	0.214536	0.0276379	8.33624e-15	-0.0876088	0.139178	0.529041	0.0683598	0.0309192	0.0270417	8.33624	-15	5.29041	-1	2.70417	-2		3_56815721_T_C, 8_105569300_A_T	3_56815721_T_C (ENSG00000298507,ARHGEF3,ENSG00000296096,ARHGEF3-AS1,TASOR,ENSG00000307053,SPATA12,CCDC66,ENSG00000272202,ENSG00000297895), 8_105569300_A_T (ENSG00000254141,ENSG00000253420,RPL12P24,ENSG00000294727,ZFPM2,ENSG00000253526,ENSG00000243171,Y_RNA,TMCC1P1,LINC03084)				no		TRUE		3	trans-MR, mixed-MR, trans-coloc	no	no
VPS28	VPS28_D007970	UKBPPP_2023	GCST004610	White blood cell count	Leukopenia	0.327803	0.0484133	1.27964e-11	-0.156016	0.394335	0.692369	0.149182	0.0608099	0.0141574	1.27964	-11	6.92369	-1	1.41574	-2		5_131381397_C_T	5_131381397_C_T (ENSG00000299818,ENSG00000275939,CDC42SE2,ENSG00000279370,ENSG00000303023,ENSG00000290020,LYRM7,HINT1,RAPGEF6,ENSG00000299066)				no		FALSE		3	trans-MR, mixed-MR, trans-coloc	no	no
VPS28	VPS28_D008218	UKBPPP_2023	GCST004627	Lymphocyte count	Lymphocytosis	0.315024	0.0400944	3.93237e-15	0.00519412	0.227975	0.981823	0.1627	0.0531825	0.00221868	3.93237	-15	9.81823	-1	2.21868	-3		3_56815721_T_C	3_56815721_T_C (ENSG00000298507,ARHGEF3,ENSG00000296096,ARHGEF3-AS1,TASOR,ENSG00000307053,SPATA12,CCDC66,ENSG00000272202,ENSG00000297895)				no		FALSE		3	trans-MR, mixed-MR, trans-coloc	no	no
VPS28	VPS28_D008232	UKBPPP_2023	GCST90002340	Monocyte count	Lymphoproliferative Disorders	0.185239	0.0288295	1.3157e-10	-0.154625	0.149842	0.302108	0.106903	0.0365941	0.00348545	1.3157	-10	3.02108	-1	3.48545	-3		5_131381397_C_T	5_131381397_C_T (ENSG00000299818,ENSG00000275939,CDC42SE2,ENSG00000279370,ENSG00000303023,ENSG00000290020,LYRM7,HINT1,RAPGEF6,ENSG00000299066)				no		FALSE		3	trans-MR, mixed-MR, trans-coloc	no	no
VPS28	VPS28_D045262	UKBPPP_2023	GCST90002406, GCST90002405	Reticulocyte fraction of red cells	Reticulocytosis	-0.125543	0.0183066	6.99185e-12	-0.0127711	0.144019	0.929339	-0.136915	0.0282905	1.30105e-06	6.99185	-12	9.29339	-1	1.30105	-6		3_56815721_T_C	3_56815721_T_C (ENSG00000298507,ARHGEF3,ENSG00000296096,ARHGEF3-AS1,TASOR,ENSG00000307053,SPATA12,CCDC66,ENSG00000272202,ENSG00000297895)				no		TRUE		3	trans-MR, mixed-MR, trans-coloc	no	no
VPS28	VPS28_EFO_0004587	UKBPPP_2023	continuous-30120-both_sexes-irnt	Lymphocyte count	Lymphocyte count	0.293748	0.0314407	9.37012e-21	-0.036918	0.240786	0.878144	0.0239479	0.050641	0.636288	9.37012	-21	8.78144	-1	6.36288	-1		3_56815721_T_C	3_56815721_T_C (ENSG00000298507,ARHGEF3,ENSG00000296096,ARHGEF3-AS1,TASOR,ENSG00000307053,SPATA12,CCDC66,ENSG00000272202,ENSG00000297895)				no		FALSE		3	trans-MR, mixed-MR, trans-coloc	no	no
VPS28	VPS28_EFO_0007985	UKBPPP_2023	continuous-30090-both_sexes-irnt	Platelet crit	Platelet crit	0.329612	0.051299	1.31594e-10	-0.247263	0.511435	0.628763	0.0353965	0.0510158	0.487787	1.31594	-10	6.28763	-1	4.87787	-1		3_56815721_T_C	3_56815721_T_C (ENSG00000298507,ARHGEF3,ENSG00000296096,ARHGEF3-AS1,TASOR,ENSG00000307053,SPATA12,CCDC66,ENSG00000272202,ENSG00000297895)				no		FALSE		3	trans-MR, mixed-MR, trans-coloc	no	no
VPS28	VPS28_EFO_0009682	UKBPPP_2023	icd10-O32-both_sexes	O32 Maternal care for known or suspected malpresentation of foetus	O32 Maternal care for known or suspected malpresentation of foetus	2.80417	0.308633	1.02983e-19	-2.59593	2.41388	0.282189	-0.442868	0.602556	0.46235	1.02983	-19	2.82189	-1	4.6235	-1		12_54332691_A_G	12_54332691_A_G (MIR148B,COPZ1,RN7SL744P,RNU6-950P,GPR84-AS1,ENSG00000289854,ENSG00000303642,NFE2,GPR84,HNRNPA1)				no		FALSE		3	trans-MR, mixed-MR, trans-coloc	no	no
VPS28	VPS28_HP_0025328	UKBPPP_2023	icd10-O46-both_sexes	O46 Antepartum haemorrhage, not elsewhere classified	O46 Antepartum haemorrhage, not elsewhere classified	1.80693	0.279236	9.73784e-11	-1.90948	1.61367	0.236685	-0.36959	0.480587	0.441871	9.73784	-11	2.36685	-1	4.41871	-1		12_54332691_A_G	12_54332691_A_G (MIR148B,COPZ1,RN7SL744P,RNU6-950P,GPR84-AS1,ENSG00000289854,ENSG00000303642,NFE2,GPR84,HNRNPA1)				no		FALSE		3	trans-MR, mixed-MR, trans-coloc	no	no
VPS29	VPS29_D000068718	SUN_2018	NEALE2_20003_1141192410	Rosuvastatin | treatment/medication code	Rosuvastatin Calcium	-0.218318	0.032329	1.44804e-11	-0.237466	0.0365104	7.81739e-11	-0.225159	0.0318023	1.44184e-12	1.448	-11	7.8174	-11	1.4418	-12							no		FALSE		1	trans-MR	no	no
VPS29	VPS29_D000069059	SUN_2018	NEALE2_20003_1141146234, NEALE2_20003_1141146138	Atorvastatin | treatment/medication code	Atorvastatin	-0.180671	0.0146956	9.72744e-35	-0.192276	0.0294038	6.18772e-11	-0.189265	0.0148694	4.10512e-37	9.7274	-35	6.1877	-11	4.1051	-37							no		TRUE		1	trans-MR	no	no
VPS29	VPS29_D000069438	SUN_2018	NEALE2_20003_1141192736	Ezetimibe | treatment/medication code	Ezetimibe	-0.230777	0.032962	2.53614e-12	-0.25352	0.0379801	2.47105e-11	-0.232141	0.0321094	4.84167e-13	2.5361	-12	2.471	-11	4.8417	-13							no		FALSE		1	trans-MR	no	no
VPS29	VPS29_D000544	SUN_2018	GCST005921, NEALE2_20110_10, GCST005923, GCST002245, GCST005920, NEALE2_20107_10	Family history of Alzheimer's disease	Alzheimer Disease	-0.0979839	0.00644412	3.26897e-52	-0.0902998	0.0168021	7.6871e-08	-0.0983642	0.00618248	5.38937e-57	3.269	-52	7.6871	-8	5.3894	-57							no		TRUE		1	trans-MR	no	no
VPS29	VPS29_D000740	SUN_2018	GCST90002369, GCST004621, GCST006804	Red cell distribution width	Anemia	0.0566768	0.00260097	2.84865e-105	0.0588209	0.0032225	0	0.057085	0.00236036	3.21036e-129	2.8486	-105	1.95196	-74	3.2104	-129							no		TRUE		1	trans-MR	no	no
VPS29	VPS29_D000787	SUN_2018	SAIGE_411_3, NEALE2_6150_2, NEALE2_20002_1074	Angina pectoris	Angina Pectoris	-0.105377	0.0131817	1.30466e-15	-0.11211	0.0146869	2.28706e-14	-0.105857	0.012852	1.77209e-16	1.3047	-15	2.2871	-14	1.7721	-16							no		TRUE		1	trans-MR	no	no
VPS29	VPS29_D001241	SUN_2018	NEALE2_20003_1140868226	Aspirin | treatment/medication code	Aspirin	-0.0469169	0.00726754	1.07735e-10	-0.049971	0.0130181	0.000123755	-0.0466766	0.00709817	4.83698e-11	1.0774	-10	1.2376	-4	4.837	-11							no		FALSE		1	trans-MR	no	no
VPS29	VPS29_D001791	SUN_2018	NEALE2_30080_raw, GCST90002357	Platelet count	Blood Platelet Disorders	0.96783	0.148382	6.91106e-11	1.12218	0.278497	5.59137e-05	1.00239	0.146053	6.73483e-12	6.9111	-11	5.5914	-5	6.7348	-12							no	0.0441524	TRUE	genetic_association	1	trans-MR	no	no
VPS29	VPS29_D003324	SUN_2018	GCST005194, GCST005195	Coronary artery disease	Coronary Artery Disease	-0.0743975	0.00640791	3.65534e-31	-0.0757053	0.012805	3.37596e-09	-0.0798568	0.00651767	1.63208e-34	3.6553	-31	3.376	-9	1.6321	-34							no		TRUE	literature	1	trans-MR	no	no
VPS29	VPS29_D004802	SUN_2018	GCST90002298	Eosinophil counts	Eosinophilia	-0.0172739	0.00232689	1.13963e-13	-0.0163517	0.00329442	6.92481e-07	-0.0169855	0.00213071	1.56442e-15	1.1396	-13	6.9248	-7	1.5644	-15							no	0.0671402	FALSE	genetic_association	1	trans-MR	no	no
VPS29	VPS29_D006339	SUN_2018	NEALE2_102_raw	Pulse rate, automated reading	Heart Rate	0.235311	0.0293242	1.01978e-15	0.242104	0.0356553	1.12022e-11	0.239381	0.0286674	6.80837e-17	1.0198	-15	1.1202	-11	6.8084	-17							no	0.360412	FALSE	genetic_association	1	trans-MR	no	no
VPS29	VPS29_D006937	SUN_2018	GCST002222, GCST002221, NEALE2_20002_1473, SAIGE_272_11, GCST000759, GCST005068, GCST000760, GCST005065	LDL cholesterol	Hypercholesterolemia	-0.346848	0.00860473	0	-0.356536	0.0175956	0	-0.336616	0.00965179	1.7147e-266	2.96618	-355	2.74063	-91	1.7147	-266							no		TRUE		1	trans-MR	no	no
VPS29	VPS29_D006949	SUN_2018	SAIGE_272_1	Hyperlipidemia	Hyperlipidemias	-0.16541	0.0101417	8.40157e-60	-0.166645	0.0140827	0	-0.169097	0.00963873	6.66883e-69	8.4016	-60	2.62612	-32	6.6688	-69							no		FALSE		1	trans-MR	no	no
VPS29	VPS29_D008078	SUN_2018	GCST90002412	Low density lipoprotein cholesterol levels	Cholesterol, LDL	-0.320056	0.00734496	0	-0.319533	0.00842366	0	-0.32217	0.00685705	0	8.89466	-415	7.41162	-315	7.63553	-482							no		FALSE		1	trans-MR	no	no
VPS29	VPS29_D008136	SUN_2018	GCST006697, GCST006701	Parental longevity (combined parental attained age, Martingale residuals)	Longevity	-0.0184184	0.00260236	1.46697e-12	-0.016778	0.00356267	2.48463e-06	-0.0190169	0.00240306	2.49979e-15	1.467	-12	2.4846	-6	2.4998	-15							no		TRUE		1	trans-MR	no	no
VPS29	VPS29_D009203	SUN_2018	SAIGE_411_2	Myocardial infarction	Myocardial Infarction	-0.0940124	0.0149363	3.08907e-10	-0.0878216	0.0168363	1.82613e-07	-0.0956124	0.0146475	6.68524e-11	3.0891	-10	1.8261	-7	6.6852	-11							no		FALSE		1	trans-MR	no	no
VPS29	VPS29_D009765	SUN_2018	NEALE2_23128_raw, NEALE2_49_raw	Trunk fat mass	Obesity	0.0895069	0.0130913	8.08027e-12	0.0924965	0.0181413	3.42037e-07	0.0917776	0.0129464	1.35046e-12	8.0803	-12	3.4204	-7	1.3505	-12							no		TRUE		1	trans-MR	no	no
VPS29	VPS29_D014807	SUN_2018	GCST90000615, GCST90000616	Serum 25-Hydroxyvitamin D levels	Vitamin D	0.0196989	0.00235595	6.20196e-17	0.0205214	0.00348865	4.04538e-09	0.019766	0.00210305	5.52361e-21	6.202	-17	4.0454	-9	5.5236	-21							no		TRUE		1	trans-MR	no	no
VPS29	VPS29_D015992	SUN_2018	NEALE2_23100_raw	Whole body fat mass	Body Mass Index	0.153877	0.0233779	4.63607e-11	0.156366	0.030596	3.21044e-07	0.157165	0.0231597	1.15167e-11	4.6361	-11	3.2104	-7	1.1517	-11							no		FALSE		1	trans-MR	no	no
VPS29	VPS29_D017202	SUN_2018	SAIGE_411, SAIGE_411_8	Ischemic heart disease	Myocardial Ischemia	-0.0764875	0.00977954	5.23321e-15	-0.0798387	0.0147332	5.9948e-08	-0.0806298	0.00951419	2.3571e-17	5.2332	-15	5.9948	-8	2.3571	-17							no		TRUE	literature	1	trans-MR	no	no
VPS29	VPS29_D019821	SUN_2018	NEALE2_20003_1140861958	Simvastatin | treatment/medication code	Simvastatin	-0.143279	0.00846917	3.32922e-64	-0.138998	0.0116126	0	-0.146477	0.00800273	7.78518e-75	3.3292	-64	5.12813	-33	7.7852	-75							no		FALSE		1	trans-MR	no	no
VPS29	VPS29_D045262	SUN_2018	GCST004612, GCST004628, GCST004611, GCST004619, GCST004622	High light scatter reticulocyte percentage of red cells	Reticulocytosis	-0.0466417	0.00391273	9.25454e-33	-0.0478795	0.00611263	4.66294e-15	-0.049102	0.00384249	2.15659e-37	9.2545	-33	4.6629	-15	2.1566	-37							no		TRUE		1	trans-MR	no	no
VPS29	VPS29_D050197	SUN_2018	SAIGE_411_4	Coronary atherosclerosis	Atherosclerosis	-0.104307	0.0120209	4.05879e-18	-0.110779	0.0185512	2.35033e-09	-0.109398	0.0117715	1.49321e-20	4.0588	-18	2.3503	-9	1.4932	-20							no		FALSE		1	trans-MR	no	no
VPS29	VPS29_D052439	SUN_2018	SAIGE_272	Disorders of lipoid metabolism	Lipid Metabolism Disorders	-0.166579	0.0101414	1.25442e-60	-0.167918	0.0140548	0	-0.170282	0.0096461	9.66701e-70	1.2544	-60	6.70156	-33	9.667	-70							no		FALSE		1	trans-MR	no	no
VPS29	VPS29_D052456	SUN_2018	GCST002223	HDL cholesterol	Hypoalphalipoproteinemias	0.0584056	0.00628775	1.56049e-20	0.048802	0.0153928	0.00152211	0.0610287	0.00583193	1.25639e-25	1.5605	-20	1.5221	-3	1.2564	-25							no		FALSE		1	trans-MR	no	no
VPS29	VPS29_D056128	SUN_2018	NEALE2_23099_raw	Body fat percentage	Obesity, Abdominal	0.110281	0.0160495	6.363e-12	0.115268	0.0181543	2.16205e-10	0.113584	0.0158303	7.22485e-13	6.363	-12	2.1621	-10	7.2249	-13							no	0.115872	FALSE	genetic_association	1	trans-MR	no	no
VPS29	VPS29_EFO_0000249	SUN_2018	FINNGEN_R5_G6_AD_WIDE, FINNGEN_R5_G6_AD_WIDE_EXMORE, FINNGEN_R5_G6_ALZHEIMER_INCLAVO, FINNGEN_R5_G6_ALZHEIMER_EXMORE, FINNGEN_R5_G6_ALZHEIMER, FINNGEN_R5_F5_ALZHDEMENT	"AlzheimerÕs disease, wide definition"	"AlzheimerÕs disease, wide definition"	-0.269308	0.029592	8.97587e-20	-0.194643	0.0662976	0.00332575	-0.271772	0.0284968	1.47144e-21	8.9759	-20	3.3258	-3	1.4714	-21							no		TRUE		1	trans-MR	no	no
VPS29	VPS29_EFO_0000589	SUN_2018	FINNGEN_R5_E4_METABOLIA	Metabolic disorders	Metabolic disorders	-0.136538	0.0142839	1.19035e-21	-0.152166	0.0210212	4.52971e-13	-0.146208	0.0142281	9.03646e-25	1.1903	-21	4.5297	-13	9.0365	-25							no	0.200283	FALSE	literature, genetic_association, affected_pathway	1	trans-MR	no	no
VPS29	VPS29_EFO_0000612	SUN_2018	FINNGEN_R5_I9_MI_STRICT, FINNGEN_R5_I9_MI	"Myocardial infarction, strict"	"Myocardial infarction, strict"	-0.130834	0.0195963	2.44831e-11	-0.134245	0.0310262	1.51263e-05	-0.147123	0.0201458	2.81583e-13	2.4483	-11	1.5126	-5	2.8158	-13							no		TRUE		1	trans-MR	no	no
VPS29	VPS29_EFO_0000677	SUN_2018	FINNGEN_R5_F5_ORGANIC	"Organic, including symptomatic, mental disorders"	"Organic, including symptomatic, mental disorders"	-0.17026	0.0226946	6.27341e-14	-0.129913	0.0291664	8.41998e-06	-0.184136	0.0218449	3.47874e-17	6.2734	-14	8.42	-6	3.4787	-17							no	0.189032	FALSE	literature, genetic_association	1	trans-MR	no	no
VPS29	VPS29_EFO_0001645	SUN_2018	FINNGEN_R5_I9_CHD	Major coronary heart disease event	Major coronary heart disease event	-0.108328	0.0158876	9.20536e-12	-0.108487	0.0243164	8.14002e-06	-0.121248	0.0162377	8.20035e-14	9.2054	-12	8.14	-6	8.2004	-14							no		FALSE	literature	1	trans-MR	no	no
VPS29	VPS29_EFO_0003913	SUN_2018	FINNGEN_R5_I9_ANGINA	Angina pectoris	Angina pectoris	-0.11273	0.016786	1.8715e-11	-0.117469	0.0282686	3.24612e-05	-0.123653	0.0171877	6.27832e-13	1.8715	-11	3.2461	-5	6.2783	-13							no		FALSE		1	trans-MR	no	no
VPS29	VPS29_EFO_0004911	SUN_2018	FINNGEN_R5_E4_HYPERCHOL	Pure hypercholesterolaemia	Pure hypercholesterolaemia	-0.202035	0.0209375	4.9432e-22	-0.221084	0.0380326	6.13582e-09	-0.241787	0.0223573	2.93451e-27	4.9432	-22	6.1358	-9	2.9345	-27							no		FALSE		1	trans-MR	no	no
VPS29	VPS29_EFO_0005772	SUN_2018	FINNGEN_R5_G6_NEURODEG, FINNGEN_R5_NEURODEGOTH	Other degenerative diseases of the nervous system	Other degenerative diseases of the nervous system	-0.205357	0.0307737	2.50417e-11	-0.206214	0.0475408	1.44029e-05	-0.206917	0.0301513	6.75993e-12	2.5042	-11	1.4403	-5	6.7599	-12							no		TRUE	literature, affected_pathway	1	trans-MR	no	no
VPS29	VPS29_EFO_0007800	SUN_2018	NEALE2_23127_raw, NEALE2_23123_raw, NEALE2_23119_raw	Trunk fat percentage	Trunk fat percentage	0.128514	0.0183416	2.44011e-12	0.136154	0.0207411	5.22304e-11	0.133131	0.0180993	1.9013e-13	2.4401	-12	5.223	-11	1.9013	-13							no	0.115872	TRUE	genetic_association	1	trans-MR	no	no
VPS29	VPS29_EFO_0009188	SUN_2018	NEALE2_30070_raw	Red blood cell (erythrocyte) distribution width	Red blood cell (erythrocyte) distribution width	0.041073	0.00273024	3.79385e-51	0.0437524	0.00436124	0	0.0424896	0.002535	4.6912e-63	3.7939	-51	1.10144	-23	4.6912	-63							no		FALSE		1	trans-MR	no	no
VPS29	VPS29_EFO_1001375	SUN_2018	FINNGEN_R5_I9_IHD, FINNGEN_R5_I9_ISCHHEART	"Ischaemic heart disease, wide definition"	"Ischaemic heart disease, wide definition"	-0.121457	0.0142554	1.5946e-17	-0.12042	0.0214	1.8324e-08	-0.12077	0.0140539	8.44607e-18	1.5946	-17	1.8324	-8	8.4461	-18							no		TRUE	literature	1	trans-MR	no	no
VPS29	VPS29_EFO_1001870	SUN_2018	FINNGEN_R5_AD_LO_EXMORE, FINNGEN_R5_AD_LO	AlzheimerÕs disease (Late onset) (more controls excluded)	AlzheimerÕs disease (Late onset) (more controls excluded)	-0.330779	0.043532	2.99534e-14	-0.299137	0.0738028	5.05239e-05	-0.330656	0.0427456	1.03051e-14	2.9953	-14	5.0524	-5	1.0305	-14							no		TRUE		1	trans-MR	no	no
VPS29	VPS29_GO_0036273	SUN_2018	FINNGEN_R5_RX_STATIN	Statin medication	Statin medication	-0.313581	0.0253659	4.17971e-35	-0.401686	0.0998823	5.78055e-05	-0.273243	0.0350548	6.4542e-15	4.1797	-35	5.7806	-5	6.4542	-15							no		FALSE		1	trans-MR	no	no
VPS29	VPS29_HP_0000726	SUN_2018	FINNGEN_R5_F5_DEMENTIA, FINNGEN_R5_KRA_PSY_DEMENTIA, FINNGEN_R5_KRA_PSY_DEMENTIA_EXMORE	Dementia	Dementia	-0.227457	0.0265999	1.21977e-17	-0.236692	0.0634581	0.000191556	-0.2314	0.0255626	1.39989e-19	1.2198	-17	1.9156	-4	1.3999	-19							no		TRUE		1	trans-MR	no	no
VPS29	VPS29_MONDO_0001627	SUN_2018	FINNGEN_R5_F5_DEMENTIA_INCLAVO	"Dementia, including avohilmo"	"Dementia, including avohilmo"	-0.223717	0.0263513	2.07038e-17	-0.233772	0.0632015	0.000216584	-0.227707	0.0253682	2.80654e-19	2.0704	-17	2.1658	-4	2.8065	-19							no		FALSE	literature	1	trans-MR	no	no
VPS29	VPS29_MONDO_0021187	SUN_2018	FINNGEN_R5_E4_HYPERLIPNAS	"Hyperlipidaemia, other/unspecified"	"Hyperlipidaemia, other/unspecified"	-0.216895	0.0273376	2.12288e-15	-0.234496	0.0434971	7.00357e-08	-0.242887	0.0279126	3.27026e-18	2.1229	-15	7.0036	-8	3.2703	-18							no		FALSE		1	trans-MR	no	no
VPS29	VPS29_MONDO_0021661	SUN_2018	FINNGEN_R5_I9_CORATHER, FINNGEN_R5_I9_CORATHER_EXNONE	Coronary atherosclerosis	Coronary atherosclerosis	-0.130554	0.0162583	9.74901e-16	-0.130869	0.0213344	8.55987e-10	-0.130119	0.0158269	2.0114e-16	9.749	-16	8.5599	-10	2.0114	-16							no		TRUE		1	trans-MR	no	no
VPS29	VPS29_Orphanet_309005	SUN_2018	FINNGEN_R5_E4_LIPOPROT	Disorders of lipoprotein metabolism and other lipidaemias	Disorders of lipoprotein metabolism and other lipidaemias	-0.228737	0.0182691	5.76833e-36	-0.241576	0.0274782	0	-0.235925	0.0181373	1.10664e-38	5.7683	-36	1.47494	-18	1.1066	-38							no		FALSE		1	trans-MR	no	no
VPS29	VPS29_character(0)	SUN_2018	NEALE2_6153_1, NEALE2_6177_1, NEALE2_30270_raw, FINNGEN_R5_I9_REVASC, NEALE2_30260_raw, FINNGEN_R5_I9_REVACS_EXNONE, FINNGEN_R5_I9_REVASC_EXNONE	Cholesterol lowering medication | medication for cholesterol, blood pressure, diabetes, or take exogenous hormones	Cholesterol lowering medication | medication for cholesterol, blood pressure, diabetes, or take exogenous hormones	-0.20142	0.0107475	2.28803e-78	-0.200333	0.0161957	0	-0.205511	0.0107026	3.56924e-82	2.288	-78	3.82039	-35	3.5692	-82							no		TRUE		1	trans-MR	no	no
VPS37A	VPS37A_D000740	UKBPPP_2023	GCST90002391, GCST90002328, GCST004605, GCST90002404, GCST90002392	Mean corpuscular hemoglobin concentration	Anemia	0.289475	0.0301563	8.05895e-22	0.907702	0.405614	0.0252312	0.304977	0.044253	5.51409e-12	8.05895	-22	2.52312	-2	5.51409	-12		11_116778201_G_C	11_116778201_G_C (BUD13-DT,BUD13,ZPR1,APOA5,LNC-RHL1,ENSG00000305923,ENSG00000285513,APOA4,ENSG00000308823,APOC3)				no		TRUE		3	trans-MR, mixed-MR, trans-coloc	no	no
VPS37A	VPS37A_D001791	UKBPPP_2023	GCST90002401, GCST90002357, GCST90002402, GCST004603, GCST90002395, GCST90002346	Platelet distribution width	Blood Platelet Disorders	0.32097	0.0323206	3.0578e-23	3.56394	1.63458	0.0292329	0.332809	0.0510459	7.04051e-11	3.0578	-23	2.92329	-2	7.04051	-11		11_116778201_G_C, 3_56815721_T_C	11_116778201_G_C (BUD13-DT,BUD13,ZPR1,APOA5,LNC-RHL1,ENSG00000305923,ENSG00000285513,APOA4,ENSG00000308823,APOC3), 3_56815721_T_C (ENSG00000298507,ARHGEF3,ENSG00000296096,ARHGEF3-AS1,TASOR,ENSG00000307053,SPATA12,CCDC66,ENSG00000272202,ENSG00000297895)				no		TRUE		3	trans-MR, mixed-MR, trans-coloc	no	no
VPS37A	VPS37A_D001943	UKBPPP_2023	GCST004988	Breast cancer	Breast Neoplasms	-0.451964	0.0623742	4.29225e-13	0.393176	0.57624	0.495041	-0.37998	0.0837221	5.6631e-06	4.29225	-13	4.95041	-1	5.6631	-6		12_111388673_A_AAATT	12_111388673_A_AAATT (HSPA8P14,ENSG00000294281,ENSG00000299832,SH2B3,PHETA1,LINC02356,RNA5SP373,ENSG00000304623,MIR6760,U7)				no		FALSE	literature	3	trans-MR, mixed-MR, trans-coloc	no	no
VPS37A	VPS37A_D006402	UKBPPP_2023	GCST004620, GCST004626	Sum basophil neutrophil counts	Hematologic Diseases	0.400414	0.0532013	5.21555e-14	-0.617466	0.990624	0.533081	0.247203	0.0638869	0.000109112	5.21555	-14	5.33081	-1	1.09112	-4		2_27508073_T_C	2_27508073_T_C (GCKR,FNDC4,ENSG00000306717,IFT172,SPATA31H1,RNU6-986P,ENSG00000235267,KRTCAP3,ZNF512,NRBP1)				no		TRUE		3	trans-MR, mixed-MR, trans-coloc	no	no
VPS37A	VPS37A_D007970	UKBPPP_2023	GCST90002407	White blood cell count	Leukopenia	0.457659	0.0663831	5.4165e-12	-1.47166	1.21059	0.224114	0.346649	0.0475114	2.96167e-13	5.4165	-12	2.24114	-1	2.96167	-13		2_27508073_T_C	2_27508073_T_C (GCKR,FNDC4,ENSG00000306717,IFT172,SPATA31H1,RNU6-986P,ENSG00000235267,KRTCAP3,ZNF512,NRBP1)				no		FALSE		3	trans-MR, mixed-MR, trans-coloc	no	no
VPS37A	VPS37A_D008218	UKBPPP_2023	GCST90002388, GCST004627	Lymphocyte count	Lymphocytosis	0.36181	0.0380228	1.80644e-21	-1.5406	1.31878	0.242725	0.295601	0.0568237	1.97075e-07	1.80644	-21	2.42725	-1	1.97075	-7		3_56815721_T_C, 2_27508073_T_C	3_56815721_T_C (ENSG00000298507,ARHGEF3,ENSG00000296096,ARHGEF3-AS1,TASOR,ENSG00000307053,SPATA12,CCDC66,ENSG00000272202,ENSG00000297895), 2_27508073_T_C (GCKR,FNDC4,ENSG00000306717,IFT172,SPATA31H1,RNU6-986P,ENSG00000235267,KRTCAP3,ZNF512,NRBP1)				no	0.0464392	TRUE	genetic_association	3	trans-MR, mixed-MR, trans-coloc	no	no
VPS37A	VPS37A_D008232	UKBPPP_2023	GCST90002340	Monocyte count	Lymphoproliferative Disorders	-0.220222	0.0255255	6.26985e-18							6.26985	-18	0	0	0	0							no		FALSE		2	trans-MR, mixed-MR	no	no
VPS37A	VPS37A_D009503	UKBPPP_2023	GCST90002398, GCST004629	Neutrophil count	Neutropenia	0.500407	0.0554288	1.74945e-19	-0.679883	0.920488	0.460143	0.254755	0.0428163	2.68218e-09	1.74945	-19	4.60143	-1	2.68218	-9		2_27508073_T_C	2_27508073_T_C (GCKR,FNDC4,ENSG00000306717,IFT172,SPATA31H1,RNU6-986P,ENSG00000235267,KRTCAP3,ZNF512,NRBP1)				no		TRUE		3	trans-MR, mixed-MR, trans-coloc	no	no
VPS37A	VPS37A_D015228	UKBPPP_2023	GCST005073	Triglyceride levels	Hypertriglyceridemia	2.48382	0.274315	1.37036e-19	8.01104	1.57994	3.96838e-07	3.22369	0.471968	8.47292e-12	1.37036	-19	3.96838	-7	8.47292	-12		11_116778201_G_C	11_116778201_G_C (BUD13-DT,BUD13,ZPR1,APOA5,LNC-RHL1,ENSG00000305923,ENSG00000285513,APOA4,ENSG00000308823,APOC3)				no		FALSE		3	trans-MR, mixed-MR, trans-coloc	no	no
VPS37A	VPS37A_EFO_0000537	UKBPPP_2023	categorical-20002-both_sexes-1065	Non-cancer illness code, self-reported	hypertension	0.389031	0.060241	1.06158e-10	-0.174695	1.34391	0.896574	0.329932	0.0766608	1.67901e-05	1.06158	-10	8.96574	-1	1.67901	-5		12_111388673_A_AAATT	12_111388673_A_AAATT (HSPA8P14,ENSG00000294281,ENSG00000299832,SH2B3,PHETA1,LINC02356,RNA5SP373,ENSG00000304623,MIR6760,U7)				no		FALSE		3	trans-MR, mixed-MR, trans-coloc	no	no
VPS37A	VPS37A_EFO_0004308	UKBPPP_2023	continuous-30000-both_sexes-irnt	White blood cell (leukocyte) count	White blood cell (leukocyte) count	0.439143	0.0647523	1.18613e-11	-1.35089	1.14943	0.239886	0.307208	0.0463295	3.33565e-11	1.18613	-11	2.39886	-1	3.33565	-11		2_27508073_T_C	2_27508073_T_C (GCKR,FNDC4,ENSG00000306717,IFT172,SPATA31H1,RNU6-986P,ENSG00000235267,KRTCAP3,ZNF512,NRBP1)				no		FALSE		3	trans-MR, mixed-MR, trans-coloc	no	no
VPS37A	VPS37A_EFO_0004325	UKBPPP_2023	categorical-6150-both_sexes-4	Vascular/heart problems diagnosed by doctor	blood pressure	0.386948	0.0594185	7.40282e-11	-0.114932	1.35582	0.932445	0.339311	0.0790326	1.7603e-05	7.40282	-11	9.32445	-1	1.7603	-5		12_111388673_A_AAATT	12_111388673_A_AAATT (HSPA8P14,ENSG00000294281,ENSG00000299832,SH2B3,PHETA1,LINC02356,RNA5SP373,ENSG00000304623,MIR6760,U7)				no		FALSE		3	trans-MR, mixed-MR, trans-coloc	no	no
VPS37A	VPS37A_EFO_0004518	UKBPPP_2023	biomarkers-30700-both_sexes-irnt	Creatinine	Creatinine	-0.236975	0.0270736	2.07813e-18	-0.476325	0.688926	0.489313	-0.196675	0.0348184	1.61771e-08	2.07813	-18	4.89313	-1	1.61771	-8		2_27508073_T_C	2_27508073_T_C (GCKR,FNDC4,ENSG00000306717,IFT172,SPATA31H1,RNU6-986P,ENSG00000235267,KRTCAP3,ZNF512,NRBP1)				no		FALSE		3	trans-MR, mixed-MR, trans-coloc	no	no
VPS37A	VPS37A_EFO_0004528	UKBPPP_2023	continuous-30060-both_sexes-irnt	Mean corpuscular haemoglobin concentration	Mean corpuscular haemoglobin concentration	0.210039	0.0251907	7.55977e-17	0.798754	0.285159	0.0050932	0.233832	0.0345473	1.3015e-11	7.55977	-17	5.0932	-3	1.3015	-11		11_116778201_G_C	11_116778201_G_C (BUD13-DT,BUD13,ZPR1,APOA5,LNC-RHL1,ENSG00000305923,ENSG00000285513,APOA4,ENSG00000308823,APOC3)				no		FALSE		3	trans-MR, mixed-MR, trans-coloc	no	no
VPS37A	VPS37A_EFO_0004541	UKBPPP_2023	biomarkers-30750-both_sexes-irnt	Glycated haemoglobin (HbA1c)	Glycated haemoglobin (HbA1c)	-0.319829	0.0379813	3.74242e-17	0.294623	0.703748	0.675473	-0.304177	0.0413901	1.99654e-13	3.74242	-17	6.75473	-1	1.99654	-13		3_56815721_T_C	3_56815721_T_C (ENSG00000298507,ARHGEF3,ENSG00000296096,ARHGEF3-AS1,TASOR,ENSG00000307053,SPATA12,CCDC66,ENSG00000272202,ENSG00000297895)				no		FALSE		3	trans-MR, mixed-MR, trans-coloc	no	no
VPS37A	VPS37A_EFO_0004570	UKBPPP_2023	biomarkers-30660-both_sexes-irnt	Direct bilirubin	Direct bilirubin	-0.247729	0.0338509	2.5122e-13	-0.311183	0.883828	0.724774	-0.208179	0.0442006	2.47873e-06	2.5122	-13	7.24774	-1	2.47873	-6		12_111388673_A_AAATT	12_111388673_A_AAATT (HSPA8P14,ENSG00000294281,ENSG00000299832,SH2B3,PHETA1,LINC02356,RNA5SP373,ENSG00000304623,MIR6760,U7)				no	0.0362293	FALSE	genetic_association	3	trans-MR, mixed-MR, trans-coloc	no	no
VPS37A	VPS37A_EFO_0004587	UKBPPP_2023	continuous-30120-both_sexes-irnt	Lymphocyte count	Lymphocyte count	0.312884	0.0387326	6.58159e-16	-1.54981	1.35592	0.253043	0.260896	0.0506719	2.62244e-07	6.58159	-16	2.53043	-1	2.62244	-7		3_56815721_T_C	3_56815721_T_C (ENSG00000298507,ARHGEF3,ENSG00000296096,ARHGEF3-AS1,TASOR,ENSG00000307053,SPATA12,CCDC66,ENSG00000272202,ENSG00000297895)				no	0.0464392	FALSE	genetic_association	3	trans-MR, mixed-MR, trans-coloc	no	no
VPS37A	VPS37A_EFO_0004833	UKBPPP_2023	continuous-30140-both_sexes-irnt	Neutrophill count	Neutrophill count	0.527437	0.0515579	1.45533e-24	-0.714286	0.936357	0.445562	0.282476	0.0424809	2.94107e-11	1.45533	-24	4.45562	-1	2.94107	-11		2_27508073_T_C	2_27508073_T_C (GCKR,FNDC4,ENSG00000306717,IFT172,SPATA31H1,RNU6-986P,ENSG00000235267,KRTCAP3,ZNF512,NRBP1)				no		FALSE		3	trans-MR, mixed-MR, trans-coloc	no	no
VPS37A	VPS37A_EFO_0004995	UKBPPP_2023	continuous-23116-both_sexes-irnt	Leg fat mass (left)	Leg fat mass (left)	-0.109233	0.0171915	2.09909e-10	0.0955706	0.190153	0.615246	-0.0821571	0.0226323	0.000283329	2.09909	-10	6.15246	-1	2.83329	-4		12_111388673_A_AAATT	12_111388673_A_AAATT (HSPA8P14,ENSG00000294281,ENSG00000299832,SH2B3,PHETA1,LINC02356,RNA5SP373,ENSG00000304623,MIR6760,U7)				no	0.0594314	FALSE	genetic_association	3	trans-MR, mixed-MR, trans-coloc	no	no
VPS37A	VPS37A_EFO_0005208	UKBPPP_2023	continuous-eGFRcreacys-both_sexes-irnt	Estimated glomerular filtration rate, cystain C	Estimated glomerular filtration rate, cystain C	0.230435	0.0344208	2.16206e-11	1.06852	0.92801	0.249562	0.199368	0.0402345	7.22744e-07	2.16206	-11	2.49562	-1	7.22744	-7		2_27508073_T_C	2_27508073_T_C (GCKR,FNDC4,ENSG00000306717,IFT172,SPATA31H1,RNU6-986P,ENSG00000235267,KRTCAP3,ZNF512,NRBP1)				no		FALSE		3	trans-MR, mixed-MR, trans-coloc	no	no
VPS37A	VPS37A_EFO_0005409	UKBPPP_2023	continuous-23112-both_sexes-irnt	Leg fat mass (right)	Leg fat mass (right)	-0.106688	0.0172077	5.64534e-10	0.0837311	0.177184	0.636524	-0.0821234	0.0226786	0.000293251	5.64534	-10	6.36524	-1	2.93251	-4		12_111388673_A_AAATT	12_111388673_A_AAATT (HSPA8P14,ENSG00000294281,ENSG00000299832,SH2B3,PHETA1,LINC02356,RNA5SP373,ENSG00000304623,MIR6760,U7)				no		FALSE		3	trans-MR, mixed-MR, trans-coloc	no	no
VPS37A	VPS37A_EFO_0007985	UKBPPP_2023	continuous-30090-both_sexes-irnt	Platelet crit	Platelet crit	0.288661	0.0443991	7.95206e-11	-2.67736	1.66539	0.107912	0.294164	0.05607	1.55129e-07	7.95206	-11	1.07912	-1	1.55129	-7		3_56815721_T_C	3_56815721_T_C (ENSG00000298507,ARHGEF3,ENSG00000296096,ARHGEF3-AS1,TASOR,ENSG00000307053,SPATA12,CCDC66,ENSG00000272202,ENSG00000297895)				no		FALSE		3	trans-MR, mixed-MR, trans-coloc	no	no
VPS37A	VPS37A_EFO_0009188	UKBPPP_2023	continuous-30070-both_sexes-irnt	Red blood cell (erythrocyte) distribution width	Red blood cell (erythrocyte) distribution width	-0.247373	0.0345501	8.07834e-13	-0.951313	0.565248	0.0923749	-0.217538	0.0504333	1.60774e-05	8.07834	-13	9.23749	-2	1.60774	-5		2_27508073_T_C	2_27508073_T_C (GCKR,FNDC4,ENSG00000306717,IFT172,SPATA31H1,RNU6-986P,ENSG00000235267,KRTCAP3,ZNF512,NRBP1)				no	0.0937644	FALSE	genetic_association	3	trans-MR, mixed-MR, trans-coloc	no	no
VPS37A	VPS37A_Vascular/heart problems diagnosed by doctor	UKBPPP_2023	categorical-6150-both_sexes-100	Vascular/heart problems diagnosed by doctor	Vascular/heart problems diagnosed by doctor	-0.399382	0.059186	1.49988e-11	0.0875356	1.37295	0.949163	-0.419304	0.086196	1.14723e-06	1.49988	-11	9.49163	-1	1.14723	-6		12_111388673_A_AAATT	12_111388673_A_AAATT (HSPA8P14,ENSG00000294281,ENSG00000299832,SH2B3,PHETA1,LINC02356,RNA5SP373,ENSG00000304623,MIR6760,U7)				no		FALSE		3	trans-MR, mixed-MR, trans-coloc	no	no
VPS37A	VPS37A_Weight, inverse-rank normalized	UKBPPP_2023	WEIGHT_IRN	Weight, inverse-rank normalized	Weight, inverse-rank normalized	-0.165622	0.0230445	6.62105e-13	0.234754	0.208484	0.260165	-0.127454	0.0308472	3.59926e-05	6.62105	-13	2.60165	-1	3.59926	-5		7_73627755_C_T	7_73627755_C_T (MLXIPL,ENSG00000274080,VPS37D,TBL2,DNAJC30,BUD23,BCL7B,MIR4284,STX1A,ENSG00000293503)				no		FALSE		3	trans-MR, mixed-MR, trans-coloc	no	no
VPS4A	VPS4A_D006402	SUN_2018	GCST004609, GCST004608, NEALE2_30190_raw	Monocyte percentage of white cells	Hematologic Diseases	-0.34754	0.0486253	8.85046e-13							8.8505	-13						19:53817462:G:A					no		TRUE		2	trans-MR, trans-coloc	no	no
VPS4A	VPS4A_D008232	SUN_2018	GCST90002340, GCST004625, NEALE2_30130_raw	Monocyte count	Lymphoproliferative Disorders	-0.280594	0.0375545	7.92018e-14							7.9202	-14						19:53817462:G:A					no		TRUE		2	trans-MR, trans-coloc	no	no
VPS4B	VPS4B_D000740	UKBPPP_2023	GCST90002328	Mean corpuscular hemoglobin concentration	Anemia	0.133527	0.0209391	1.80696e-10	-0.0394035	0.197807	0.842105	0.106902	0.026177	4.42988e-05	1.80696	-10	8.42105	-1	4.42988	-5		7_106727158_A_C	7_106727158_A_C (ENSG00000243797,LINC02577,RNA5SP236,ENSG00000302432,CCDC71L,ENSG00000294198,ENSG00000286013,CTB-30L5.1,PIK3CG,ENSG00000290116)				no	0.0482447	FALSE	genetic_association	2	mixed-MR, trans-coloc	no	no
VPS4B	VPS4B_D001791	UKBPPP_2023	GCST90002402, GCST004603, GCST90002357	Platelet count	Blood Platelet Disorders	1.43977	0.0996521	2.58075e-47	-0.162027	1.07525	0.880222	1.52594	0.125799	7.32753e-34	2.58075	-47	8.80222	-1	7.32753	-34		3_56815721_T_C	3_56815721_T_C (ENSG00000298507,ARHGEF3,ENSG00000296096,ARHGEF3-AS1,TASOR,ENSG00000307053,SPATA12,CCDC66,ENSG00000272202,ENSG00000297895)				no		TRUE		3	trans-MR, mixed-MR, trans-coloc	no	no
VPS4B	VPS4B_D006402	UKBPPP_2023	GCST004626, GCST004614, GCST004613, GCST90002292, GCST90002379, GCST004620	Myeloid white cell count	Hematologic Diseases	0.363458	0.0468119	8.21364e-15	-0.641547	1.15819	0.579632	0.247433	0.0574173	1.63715e-05	8.21364	-15	5.79632	-1	1.63715	-5		12_111395984_G_A	12_111395984_G_A (ENSG00000294281,ENSG00000299832,SH2B3,HSPA8P14,PHETA1,LINC02356,RNA5SP373,ENSG00000304623,MIR6760,U7)				no		TRUE		3	trans-MR, mixed-MR, trans-coloc	no	no
VPS4B	VPS4B_D007970	UKBPPP_2023	GCST004610, GCST90002374	White blood cell count	Leukopenia	0.286668	0.0372816	1.47983e-14	-0.885815	1.42589	0.534444	0.224322	0.0494424	5.705e-06	1.47983	-14	5.34444	-1	5.705	-6		12_111395984_G_A, 7_106727158_A_C	12_111395984_G_A (ENSG00000294281,ENSG00000299832,SH2B3,HSPA8P14,PHETA1,LINC02356,RNA5SP373,ENSG00000304623,MIR6760,U7), 7_106727158_A_C (ENSG00000243797,LINC02577,RNA5SP236,ENSG00000302432,CCDC71L,ENSG00000294198,ENSG00000286013,CTB-30L5.1,PIK3CG,ENSG00000290116)				no		TRUE		3	trans-MR, mixed-MR, trans-coloc	no	no
VPS4B	VPS4B_D008232	UKBPPP_2023	GCST004625	Monocyte count	Lymphoproliferative Disorders	0.262032	0.0363362	5.54192e-13	-0.475486	1.002	0.635116	0.189016	0.0511454	0.000219313	5.54192	-13	6.35116	-1	2.19313	-4		12_111395984_G_A	12_111395984_G_A (ENSG00000294281,ENSG00000299832,SH2B3,HSPA8P14,PHETA1,LINC02356,RNA5SP373,ENSG00000304623,MIR6760,U7)				no	0.131394	FALSE	genetic_association	2	trans-MR, trans-coloc	no	no
VPS4B	VPS4B_D009503	UKBPPP_2023	GCST90002351, GCST90002398, GCST004629	Neutrophil count	Neutropenia	0.337403	0.0353292	1.29351e-21	-0.299137	0.469417	0.523961	0.170831	0.0295147	7.12323e-09	1.29351	-21	5.23961	-1	7.12323	-9		7_106727158_A_C, 12_111395984_G_A	7_106727158_A_C (ENSG00000243797,LINC02577,RNA5SP236,ENSG00000302432,CCDC71L,ENSG00000294198,ENSG00000286013,CTB-30L5.1,PIK3CG,ENSG00000290116), 12_111395984_G_A (ENSG00000294281,ENSG00000299832,SH2B3,HSPA8P14,PHETA1,LINC02356,RNA5SP373,ENSG00000304623,MIR6760,U7)				no		TRUE		3	trans-MR, mixed-MR, trans-coloc	no	no
VPS4B	VPS4B_D045262	UKBPPP_2023	GCST90002385, GCST90002405, GCST004612, GCST004619, GCST004611	High light scatter reticulocyte count	Reticulocytosis	-0.245348	0.0239251	1.12573e-24	-0.452536	0.707545	0.522442	-0.203585	0.0348063	4.94305e-09	1.12573	-24	5.22442	-1	4.94305	-9		3_56815721_T_C, 19_55025227_G_A	3_56815721_T_C (ENSG00000298507,ARHGEF3,ENSG00000296096,ARHGEF3-AS1,TASOR,ENSG00000307053,SPATA12,CCDC66,ENSG00000272202,ENSG00000297895), 19_55025227_G_A (GP6,GP6-AS1,RDH13,EPS8L1,RPL36AP50,NLRP2,ENSG00000275012,NLRP7,ENSG00000287170,PPP1R12C)				no	0.438499	TRUE	genetic_association	3	trans-MR, mixed-MR, trans-coloc	no	no
VPS4B	VPS4B_EFO_0002950	UKBPPP_2023	icd10-Z34-both_sexes	Z34 Supervision of normal pregnancy	Z34 Supervision of normal pregnancy	1.75161	0.258879	1.32276e-11	0.406462	5.45934	0.94065	1.45047	0.351964	3.77099e-05	1.32276	-11	9.4065	-1	3.77099	-5		12_111395984_G_A	12_111395984_G_A (ENSG00000294281,ENSG00000299832,SH2B3,HSPA8P14,PHETA1,LINC02356,RNA5SP373,ENSG00000304623,MIR6760,U7)				no		FALSE		2	trans-MR, trans-coloc	no	no
VPS4B	VPS4B_EFO_0004309	UKBPPP_2023	continuous-30080-both_sexes-irnt	Platelet count	Platelet count	2.04738	0.119809	1.80044e-65	-0.313259	1.15368	0.785984	1.94191	0.134492	2.94649e-47	1.80044	-65	7.85984	-1	2.94649	-47		3_56815721_T_C	3_56815721_T_C (ENSG00000298507,ARHGEF3,ENSG00000296096,ARHGEF3-AS1,TASOR,ENSG00000307053,SPATA12,CCDC66,ENSG00000272202,ENSG00000297895)				no		FALSE		3	trans-MR, mixed-MR, trans-coloc	no	no
VPS4B	VPS4B_EFO_0004528	UKBPPP_2023	continuous-30060-both_sexes-irnt	Mean corpuscular haemoglobin concentration	Mean corpuscular haemoglobin concentration	0.136027	0.0202369	1.79546e-11	0.0753569	0.143318	0.599026	0.122992	0.0258497	1.95549e-06	1.79546	-11	5.99026	-1	1.95549	-6			17_29518756_C_T (ABHD15-AS1,ABHD15,ENSG00000290082,TP53I13,ENSG00000264290,GIT1,RNU6-1034P,ENSG00000264647,ANKRD13B,RNU6-711P)				no	0.0482447	FALSE	genetic_association	2	trans-MR, mixed-MR	no	no
VPS4B	VPS4B_EFO_0004833	UKBPPP_2023	continuous-30140-both_sexes-irnt	Neutrophill count	Neutrophill count	0.327399	0.0366282	3.94735e-19	-0.517825	0.917146	0.572343	0.126425	0.0378078	0.000826182	3.94735	-19	5.72343	-1	8.26182	-4		7_106727158_A_C	7_106727158_A_C (ENSG00000243797,LINC02577,RNA5SP236,ENSG00000302432,CCDC71L,ENSG00000294198,ENSG00000286013,CTB-30L5.1,PIK3CG,ENSG00000290116)				no		FALSE		2	trans-MR, trans-coloc	no	no
VPS4B	VPS4B_EFO_0004838	UKBPPP_2023	biomarkers-30680-both_sexes-irnt	Calcium	Calcium	-0.196257	0.0234963	6.67222e-17	-0.692012	0.367547	0.0597298	-0.194228	0.0368188	1.32584e-07	6.67222	-17	5.97298	-2	1.32584	-7		3_56815721_T_C	3_56815721_T_C (ENSG00000298507,ARHGEF3,ENSG00000296096,ARHGEF3-AS1,TASOR,ENSG00000307053,SPATA12,CCDC66,ENSG00000272202,ENSG00000297895)				no		FALSE		2	trans-MR, trans-coloc	no	no
VPS4B	VPS4B_EFO_0007985	UKBPPP_2023	continuous-30090-both_sexes-irnt	Platelet crit	Platelet crit	0.297381	0.0301835	6.68922e-23	-0.272111	1.10998	0.806341	0.281776	0.049204	1.02414e-08	6.68922	-23	8.06341	-1	1.02414	-8		3_56815721_T_C	3_56815721_T_C (ENSG00000298507,ARHGEF3,ENSG00000296096,ARHGEF3-AS1,TASOR,ENSG00000307053,SPATA12,CCDC66,ENSG00000272202,ENSG00000297895)				no		FALSE		3	trans-MR, mixed-MR, trans-coloc	no	no
VPS4B	VPS4B_EFO_0007986	UKBPPP_2023	continuous-30240-both_sexes-irnt, continuous-30250-both_sexes-irnt	Reticulocyte percentage	Reticulocyte percentage	-0.23432	0.0259838	1.91713e-19	-0.356791	0.714903	0.617726	-0.235266	0.0346236	1.08332e-11	1.91713	-19	6.17726	-1	1.08332	-11		3_56815721_T_C	3_56815721_T_C (ENSG00000298507,ARHGEF3,ENSG00000296096,ARHGEF3-AS1,TASOR,ENSG00000307053,SPATA12,CCDC66,ENSG00000272202,ENSG00000297895)				no	0.438499	TRUE	genetic_association	3	trans-MR, mixed-MR, trans-coloc	no	no
VPS4B	VPS4B_EFO_0007993	UKBPPP_2023	continuous-30180-both_sexes-irnt	Lymphocyte percentage	Lymphocyte percentage	-0.213652	0.0328365	7.69001e-11	-0.511204	1.00914	0.612452	0.0251909	0.0397974	0.526748	7.69001	-11	6.12452	-1	5.26748	-1		3_56815721_T_C	3_56815721_T_C (ENSG00000298507,ARHGEF3,ENSG00000296096,ARHGEF3-AS1,TASOR,ENSG00000307053,SPATA12,CCDC66,ENSG00000272202,ENSG00000297895)				no		FALSE		2	trans-MR, trans-coloc	no	no
VPS4B	VPS4B_EFO_0009188	UKBPPP_2023	continuous-30070-both_sexes-irnt	Red blood cell (erythrocyte) distribution width	Red blood cell (erythrocyte) distribution width	-0.165078	0.0227272	3.7737e-13	0.0564158	0.171919	0.742795	-0.149156	0.0302164	7.96328e-07	3.7737	-13	7.42795	-1	7.96328	-7			9_4844507_G_T (MIR101-2,ENSG00000228165,KLF4P1,RCL1,ENSG00000293905,ENSG00000220105,ECM1P1,HNRNPA1P41,ENSG00000287759,AK3)				no		FALSE		2	trans-MR, mixed-MR	no	no
VPS4B	VPS4B_EFO_0009682	UKBPPP_2023	icd10-O32-both_sexes	O32 Maternal care for known or suspected malpresentation of foetus	O32 Maternal care for known or suspected malpresentation of foetus	2.42338	0.252614	8.53733e-22	0.612889	3.25478	0.850638	1.97827	0.34478	9.59292e-09	8.53733	-22	8.50638	-1	9.59292	-9		12_54323724_T_TTTCTC	12_54323724_T_TTTCTC (COPZ1,RNU6-950P,MIR148B,RN7SL744P,NFE2,GPR84-AS1,ENSG00000289854,ENSG00000303642,GPR84,HNRNPA1)				no		FALSE		3	trans-MR, mixed-MR, trans-coloc	no	no
VPS4B	VPS4B_HP_0025328	UKBPPP_2023	icd10-O46-both_sexes	O46 Antepartum haemorrhage, not elsewhere classified	O46 Antepartum haemorrhage, not elsewhere classified	1.8514	0.233041	1.94934e-15	-0.0395868	2.16996	0.985445	1.52907	0.29643	2.49237e-07	1.94934	-15	9.85445	-1	2.49237	-7		12_54323724_T_TTTCTC	12_54323724_T_TTTCTC (COPZ1,RNU6-950P,MIR148B,RN7SL744P,NFE2,GPR84-AS1,ENSG00000289854,ENSG00000303642,GPR84,HNRNPA1)				no		FALSE		3	trans-MR, mixed-MR, trans-coloc	no	no
VPS4B	VPS4B_High light scatter reticulocyte count	UKBPPP_2023	continuous-30300-both_sexes-irnt	High light scatter reticulocyte count	High light scatter reticulocyte count	-0.18013	0.0240885	7.55574e-14	-0.412941	0.719398	0.565962	-0.206034	0.0346813	2.83668e-09	7.55574	-14	5.65962	-1	2.83668	-9		19_55025227_G_A	19_55025227_G_A (GP6,GP6-AS1,RDH13,EPS8L1,RPL36AP50,NLRP2,ENSG00000275012,NLRP7,ENSG00000287170,PPP1R12C)				no		FALSE		3	trans-MR, mixed-MR, trans-coloc	no	no
VPS4B	VPS4B_High light scatter reticulocyte percentage	UKBPPP_2023	continuous-30290-both_sexes-irnt	High light scatter reticulocyte percentage	High light scatter reticulocyte percentage	-0.198748	0.024426	4.06069e-16	-0.382904	0.676277	0.571262	-0.211045	0.0336703	3.65746e-10	4.06069	-16	5.71262	-1	3.65746	-10		19_55025227_G_A	19_55025227_G_A (GP6,GP6-AS1,RDH13,EPS8L1,RPL36AP50,NLRP2,ENSG00000275012,NLRP7,ENSG00000287170,PPP1R12C)				no		FALSE		3	trans-MR, mixed-MR, trans-coloc	no	no
VPS53	VPS53_D001791	UKBPPP_2023	GCST004599, GCST004603, GCST90002402, GCST004616	Mean platelet volume	Blood Platelet Disorders	-2.96763	0.217304	1.84463e-42	-1.0515	2.66498	0.693166	-2.96739	0.31754	9.19569e-21	1.84463	-42	6.93166	-1	9.19569	-21		3_56815721_T_C, 7_106727190_G_A	3_56815721_T_C (ENSG00000298507,ARHGEF3,ENSG00000296096,ARHGEF3-AS1,TASOR,ENSG00000307053,SPATA12,CCDC66,ENSG00000272202,ENSG00000297895), 7_106727190_G_A (ENSG00000243797,LINC02577,RNA5SP236,ENSG00000302432,CCDC71L,ENSG00000294198,ENSG00000286013,CTB-30L5.1,PIK3CG,ENSG00000290116)				no		TRUE		3	trans-MR, mixed-MR, trans-coloc	no	no
VPS53	VPS53_D007970	UKBPPP_2023	GCST90002374	White blood cell count	Leukopenia	0.175756	0.0259035	1.16074e-11							1.16074	-11	0	0	0	0							no		FALSE		2	trans-MR, mixed-MR	no	no
VPS53	VPS53_D008218	UKBPPP_2023	GCST90002388, GCST90002316	Lymphocyte count	Lymphocytosis	0.307749	0.0310136	3.30489e-23	0.0561917	0.333792	0.866313	0.33867	0.0406718	8.29841e-17	3.30489	-23	8.66313	-1	8.29841	-17		3_56815721_T_C	3_56815721_T_C (ENSG00000298507,ARHGEF3,ENSG00000296096,ARHGEF3-AS1,TASOR,ENSG00000307053,SPATA12,CCDC66,ENSG00000272202,ENSG00000297895)				no		TRUE		3	trans-MR, mixed-MR, trans-coloc	no	no
VPS53	VPS53_EFO_0007993	UKBPPP_2023	continuous-30180-both_sexes-irnt	Lymphocyte percentage	Lymphocyte percentage	0.232405	0.03805	1.00963e-09	0.192584	0.394073	0.625052	0.0401552	0.0473597	0.396506	1.00963	-9	6.25052	-1	3.96506	-1		3_56815721_T_C	3_56815721_T_C (ENSG00000298507,ARHGEF3,ENSG00000296096,ARHGEF3-AS1,TASOR,ENSG00000307053,SPATA12,CCDC66,ENSG00000272202,ENSG00000297895)				no		FALSE		3	trans-MR, mixed-MR, trans-coloc	no	no
VPS53	VPS53_EFO_0009682	UKBPPP_2023	icd10-O32-both_sexes	O32 Maternal care for known or suspected malpresentation of foetus	O32 Maternal care for known or suspected malpresentation of foetus	2.6155	0.316809	1.50927e-16	-2.37289	0.820693	0.00383628	2.70124	0.35011	1.20599e-14	1.50927	-16	3.83628	-3	1.20599	-14		10_63433569_CTCTTT_C	10_63433569_CTCTTT_C (JMJD1C-AS2,PRELID1P3,JMJD1C-AS1,JMJD1C,ENSG00000224412,MIR1296,ENSG00000270421,REEP3,ENSG00000307521,ENSG00000286373)				no		FALSE		3	trans-MR, mixed-MR, trans-coloc	no	no
VPS53	VPS53_EFO_0010701	UKBPPP_2023	GCST90002396	Mean reticulocyte volume	Mean reticulocyte volume	0.178343	0.0281045	2.21429e-10	0.347065	0.430706	0.420355	0.173459	0.0393428	1.0389e-05	2.21429	-10	4.20355	-1	1.0389	-5		3_56815721_T_C	3_56815721_T_C (ENSG00000298507,ARHGEF3,ENSG00000296096,ARHGEF3-AS1,TASOR,ENSG00000307053,SPATA12,CCDC66,ENSG00000272202,ENSG00000297895)				no		FALSE		3	trans-MR, mixed-MR, trans-coloc	no	no
VPS53	VPS53_HP_0025328	UKBPPP_2023	icd10-O46-both_sexes	O46 Antepartum haemorrhage, not elsewhere classified	O46 Antepartum haemorrhage, not elsewhere classified	1.74434	0.265369	4.92191e-11	-1.65633	0.875119	0.0583992	1.8108	0.32697	3.05722e-08	4.92191	-11	5.83992	-2	3.05722	-8		5_132373340_T_TAATA	5_132373340_T_TAATA (MIR3936HG,SLC22A5,MIR3936,CARINH,LINC02863,ENSG00000298170,SLC22A4,Y_RNA,PDLIM4,IRF1)				no		FALSE		3	trans-MR, mixed-MR, trans-coloc	no	no
VRK1	VRK1_Orphanet_309816	SUN_2018	SAIGE_277_4	Disorders of bilirubin excretion	Disorders of bilirubin excretion	15.6721	2.42321	9.96553e-11							9.9655	-11						2:233764663:C:T					no		FALSE		2	trans-MR, trans-coloc	no	no
VRK1	VRK1_character(0)	SUN_2018	SAIGE_277	Other disorders of metabolism	Other disorders of metabolism	4.01004	0.649121	6.50634e-10							6.5063	-10											no		FALSE		1	trans-MR	no	no
VSIG10	VSIG10_Atrophy of female genital tract	UKBPPP_2023	phecode-624.2-females	Atrophy of female genital tract	Atrophy of female genital tract	-0.510911	0.07611	1.90919e-11	-0.38849	0.140129	0.00556499	-0.48317	0.114977	2.64204e-05	1.90919	-11	5.56499	-3	2.64204	-5	12_117969393_C_G		17_7160579_G_A (ENSG00000305670,ASGR1,RPL7AP64,ENSG00000289977,ENSG00000279812,ENSG00000306813,ASGR2,DLG4,ACADVL,MIR324)	no			no		FALSE		3	cis-MR, mixed-MR, cis-coloc	no	no
VSIG10	VSIG10_Blood clot, DVT, bronchitis, emphysema, asthma, rhinitis, eczema, allergy diagnosed by doctor	UKBPPP_2023	categorical-6152-both_sexes-100	Blood clot, DVT, bronchitis, emphysema, asthma, rhinitis, eczema, allergy diagnosed by doctor	Blood clot, DVT, bronchitis, emphysema, asthma, rhinitis, eczema, allergy diagnosed by doctor	0.51475	0.0479461	6.8957e-27	0.362272	0.269594	0.179024	0.513097	0.0552463	1.58039e-20	6.8957	-27	1.79024	-1	1.58039	-20		9_133165599_T_C	9_133165599_T_C (GBGT1,ENSG00000298803,OBP2B,RALGDS,LCN1P1,CELP,ENSG00000290769,CEL,ENSG00000296375,ABO)				no		FALSE		2	trans-MR, trans-coloc	no	no
VSIG10	VSIG10_CHEBI_9150	UKBPPP_2023	categorical-20003-both_sexes-1140861958	Treatment/medication code	simvastatin	-0.467262	0.0584982	1.37541e-15	-0.601992	0.121274	6.90879e-07	-0.500125	0.0699101	8.43878e-13	1.37541	-15	6.90879	-7	8.43878	-13		9_133165599_T_C	9_133165599_T_C (GBGT1,ENSG00000298803,OBP2B,RALGDS,LCN1P1,CELP,ENSG00000290769,CEL,ENSG00000296375,ABO)				no		FALSE		2	trans-MR, trans-coloc	no	no
VSIG10	VSIG10_D000740	UKBPPP_2023	GCST90002310, GCST90002384, GCST004615, GCST004630, GCST90002369	Hemoglobin concentration	Anemia	0.651657	0.0556465	1.12409e-31	0.845404	0.322606	0.00877898	0.702898	0.0706892	2.69184e-23	1.12409	-31	8.77898	-3	2.69184	-23		9_133255935_G_T, 9_133165599_T_C	9_133255935_G_T (ABO,LCN1P1,Y_RNA,OBP2B,LCN1P2,SURF6,Y_RNA,RPL21P81,GBGT1,MED22), 9_133165599_T_C (GBGT1,ENSG00000298803,OBP2B,RALGDS,LCN1P1,CELP,ENSG00000290769,CEL,ENSG00000296375,ABO), 17_7160579_G_A (ENSG00000305670,ASGR1,RPL7AP64,ENSG00000289977,ENSG00000279812,ENSG00000306813,ASGR2,DLG4,ACADVL,MIR324)				no	0.182906	TRUE	genetic_association	2	trans-MR, trans-coloc	no	no
VSIG10	VSIG10_D001778	UKBPPP_2023	GCST90002304, GCST90002383, GCST004604	Hematocrit	Blood Coagulation Disorders	0.536417	0.0482302	9.80328e-29	0.598046	0.295079	0.0426898	0.488045	0.0567052	7.51949e-18	9.80328	-29	4.26898	-2	7.51949	-18		9_133255935_G_T, 9_133165599_T_C	9_133255935_G_T (ABO,LCN1P1,Y_RNA,OBP2B,LCN1P2,SURF6,Y_RNA,RPL21P81,GBGT1,MED22), 9_133165599_T_C (GBGT1,ENSG00000298803,OBP2B,RALGDS,LCN1P1,CELP,ENSG00000290769,CEL,ENSG00000296375,ABO)				no		TRUE		2	trans-MR, trans-coloc	no	no
VSIG10	VSIG10_D006937	UKBPPP_2023	E4_HYPERCHOL	Pure hypercholesterolaemia	Hypercholesterolemia	-0.522765	0.0841363	5.18824e-10	-0.441566	0.308584	0.152447	-0.537254	0.101756	1.2931e-07	5.18824	-10	1.52447	-1	1.2931	-7		9_133165599_T_C	9_133165599_T_C (GBGT1,ENSG00000298803,OBP2B,RALGDS,LCN1P1,CELP,ENSG00000290769,CEL,ENSG00000296375,ABO)				no		FALSE		2	trans-MR, trans-coloc	no	no
VSIG10	VSIG10_D008078	UKBPPP_2023	RX_STATIN, GCST90002412	Statin medication	Cholesterol, LDL	-0.688637	0.0701327	9.32193e-23	-0.513949	0.309584	0.0968887	-0.650521	0.0797273	3.36899e-16	9.32193	-23	9.68887	-2	3.36899	-16		9_133165599_T_C	9_133165599_T_C (GBGT1,ENSG00000298803,OBP2B,RALGDS,LCN1P1,CELP,ENSG00000290769,CEL,ENSG00000296375,ABO)				no		TRUE		2	trans-MR, trans-coloc	no	no
VSIG10	VSIG10_D008232	UKBPPP_2023	GCST90002340	Monocyte count	Lymphoproliferative Disorders	-0.0242334	0.00290566	7.42446e-17	-0.02866	0.00578744	7.34182e-07	-0.0324863	0.00460131	1.66223e-12	7.42446	-17	7.34182	-7	1.66223	-12		9_133255935_G_T	9_133255935_G_T (ABO,LCN1P1,Y_RNA,OBP2B,LCN1P2,SURF6,Y_RNA,RPL21P81,GBGT1,MED22)	no			no	0.787414	FALSE	genetic_association	3	cis-MR, mixed-MR, trans-coloc	no	no
VSIG10	VSIG10_D008659	UKBPPP_2023	E4_METABOLIA	Metabolic disorders	Metabolic Diseases	-0.426588	0.0649552	5.11976e-11	-0.296102	0.262316	0.258982	-0.408464	0.0832291	9.21501e-07	5.11976	-11	2.58982	-1	9.21501	-7		9_133165599_T_C	9_133165599_T_C (GBGT1,ENSG00000298803,OBP2B,RALGDS,LCN1P1,CELP,ENSG00000290769,CEL,ENSG00000296375,ABO)				no		FALSE		2	trans-MR, trans-coloc	no	no
VSIG10	VSIG10_D013921	UKBPPP_2023	GCST90002363, GCST90002403, GCST004601	Red blood cell count	Thrombocytopenia	0.62219	0.0852602	2.93077e-13	1.19868	0.442175	0.00671075	0.849521	0.0991797	1.07636e-17	2.93077	-13	6.71075	-3	1.07636	-17		9_133255935_G_T, 9_133165599_T_C	9_133255935_G_T (ABO,LCN1P1,Y_RNA,OBP2B,LCN1P2,SURF6,Y_RNA,RPL21P81,GBGT1,MED22), 9_133165599_T_C (GBGT1,ENSG00000298803,OBP2B,RALGDS,LCN1P1,CELP,ENSG00000290769,CEL,ENSG00000296375,ABO)				no		TRUE		2	trans-MR, trans-coloc	no	no
VSIG10	VSIG10_D050171	UKBPPP_2023	E4_LIPOPROT	Disorders of lipoprotein metabolism and other lipidaemias	Dyslipidemias	-0.597857	0.0813559	2.00198e-13	-0.36103	0.386051	0.349692	-0.568996	0.0955373	2.58893e-09	2.00198	-13	3.49692	-1	2.58893	-9		9_133165599_T_C	9_133165599_T_C (GBGT1,ENSG00000298803,OBP2B,RALGDS,LCN1P1,CELP,ENSG00000290769,CEL,ENSG00000296375,ABO)				no		FALSE		2	trans-MR, trans-coloc	no	no
VSIG10	VSIG10_Disorders of lipoid metabolism	UKBPPP_2023	phecode-272-both_sexes	Disorders of lipoid metabolism	Disorders of lipoid metabolism	-0.498235	0.0605714	1.94243e-16	-0.637872	0.161934	8.17917e-05	-0.520017	0.0700689	1.15791e-13	1.94243	-16	8.17917	-5	1.15791	-13		9_133165599_T_C	9_133165599_T_C (GBGT1,ENSG00000298803,OBP2B,RALGDS,LCN1P1,CELP,ENSG00000290769,CEL,ENSG00000296375,ABO)				no		FALSE		2	trans-MR, trans-coloc	no	no
VSIG10	VSIG10_E78 Disorders of lipoprotein metabolism and other lipidaemias	UKBPPP_2023	icd10-E78-both_sexes	E78 Disorders of lipoprotein metabolism and other lipidaemias	E78 Disorders of lipoprotein metabolism and other lipidaemias	-0.499027	0.0605497	1.69901e-16	-0.638209	0.161013	7.37919e-05	-0.521969	0.0700019	8.88506e-14	1.69901	-16	7.37919	-5	8.88506	-14		9_133165599_T_C	9_133165599_T_C (GBGT1,ENSG00000298803,OBP2B,RALGDS,LCN1P1,CELP,ENSG00000290769,CEL,ENSG00000296375,ABO)				no		FALSE		2	trans-MR, trans-coloc	no	no
VSIG10	VSIG10_EFO_0000537	UKBPPP_2023	categorical-20002-both_sexes-1065	Non-cancer illness code, self-reported	hypertension	0.337418	0.0498571	1.30842e-11	0.183407	0.225888	0.416828	0.334632	0.0565797	3.33202e-09	1.30842	-11	4.16828	-1	3.33202	-9		9_133165599_T_C	9_133165599_T_C (GBGT1,ENSG00000298803,OBP2B,RALGDS,LCN1P1,CELP,ENSG00000290769,CEL,ENSG00000296375,ABO)				no		FALSE		2	trans-MR, trans-coloc	no	no
VSIG10	VSIG10_EFO_0003923	UKBPPP_2023	continuous-4106-both_sexes-irnt	Heel bone mineral density (BMD) T-score, automated (left)	Heel bone mineral density (BMD) T-score, automated (left)	0.203517	0.0308794	4.37716e-11	0.260692	0.0531984	9.5653e-07	0.231999	0.0367214	2.65315e-10	4.37716	-11	9.5653	-7	2.65315	-10		9_133165599_T_C	9_133165599_T_C (GBGT1,ENSG00000298803,OBP2B,RALGDS,LCN1P1,CELP,ENSG00000290769,CEL,ENSG00000296375,ABO)				no		FALSE		2	trans-MR, trans-coloc	no	no
VSIG10	VSIG10_EFO_0003956	UKBPPP_2023	categorical-6152-both_sexes-9	Blood clot, DVT, bronchitis, emphysema, asthma, rhinitis, eczema, allergy diagnosed by doctor	seasonal allergic rhinitis	-0.338696	0.0491725	5.66168e-12	-0.215518	0.167362	0.197839	-0.312776	0.0545262	9.67954e-09	5.66168	-12	1.97839	-1	9.67954	-9		9_133165599_T_C	9_133165599_T_C (GBGT1,ENSG00000298803,OBP2B,RALGDS,LCN1P1,CELP,ENSG00000290769,CEL,ENSG00000296375,ABO)				no		FALSE		2	trans-MR, trans-coloc	no	no
VSIG10	VSIG10_EFO_0004145	UKBPPP_2023	phecode-359.2-both_sexes	Myopathy	Myopathy	0.659935	0.099008	2.63821e-11	-0.0162532	0.14636	0.911577	0.135816	0.128867	0.291919	2.63821	-11	9.11577	-1	2.91919	-1				no			no	0.0304166	FALSE	genetic_association	1	cis-MR	no	no
VSIG10	VSIG10_EFO_0004305	UKBPPP_2023	continuous-30010-both_sexes-irnt	Red blood cell (erythrocyte) count	Red blood cell (erythrocyte) count	0.609984	0.034487	5.24616e-70	0.745284	0.158643	2.62891e-06	0.612664	0.0359742	4.86565e-65	5.24616	-70	2.62891	-6	4.86565	-65		9_133474675_G_A	9_133474675_G_A (SLC2A6,CACFD1,ENSG00000296035,MYMK,ADAMTS13,REXO4,ADAMTSL2,STKLD1,SURF4,SURF2)				no		FALSE		2	trans-MR, trans-coloc	no	no
VSIG10	VSIG10_EFO_0004308	UKBPPP_2023	continuous-30000-both_sexes-irnt	White blood cell (leukocyte) count	White blood cell (leukocyte) count	0.221128	0.0205454	5.15284e-27	0.261184	0.102862	0.0111113	0.260336	0.0316792	2.07105e-16	5.15284	-27	1.11113	-2	2.07105	-16		9_133165599_T_C	9_133165599_T_C (GBGT1,ENSG00000298803,OBP2B,RALGDS,LCN1P1,CELP,ENSG00000290769,CEL,ENSG00000296375,ABO)				no		FALSE		2	trans-MR, trans-coloc	no	no
VSIG10	VSIG10_EFO_0004312	UKBPPP_2023	continuous-20151-both_sexes-irnt, continuous-3062-both_sexes-irnt	Forced vital capacity (FVC), Best measure	Forced vital capacity (FVC), Best measure	0.0975866	0.013997	3.12507e-12	0.128267	0.0388059	0.000948532	0.105527	0.0164824	1.52915e-10	3.12507	-12	9.48532	-4	1.52915	-10		9_133165599_T_C, 9_133474675_G_A	9_133165599_T_C (GBGT1,ENSG00000298803,OBP2B,RALGDS,LCN1P1,CELP,ENSG00000290769,CEL,ENSG00000296375,ABO), 9_133474675_G_A (SLC2A6,CACFD1,ENSG00000296035,MYMK,ADAMTS13,REXO4,ADAMTSL2,STKLD1,SURF4,SURF2)				no		TRUE		2	trans-MR, trans-coloc	no	no
VSIG10	VSIG10_EFO_0004314	UKBPPP_2023	continuous-20150-both_sexes-irnt	Forced expiratory volume in 1-second (FEV1), Best measure	Forced expiratory volume in 1-second (FEV1), Best measure	0.102059	0.014475	1.78054e-12	0.13311	0.0482127	0.00576423	0.104688	0.0185661	1.7137e-08	1.78054	-12	5.76423	-3	1.7137	-8		9_133165599_T_C	9_133165599_T_C (GBGT1,ENSG00000298803,OBP2B,RALGDS,LCN1P1,CELP,ENSG00000290769,CEL,ENSG00000296375,ABO)				no		FALSE		2	trans-MR, trans-coloc	no	no
VSIG10	VSIG10_EFO_0004325	UKBPPP_2023	categorical-6150-both_sexes-4	Vascular/heart problems diagnosed by doctor	blood pressure	0.340189	0.0490214	3.93237e-12	0.188479	0.229631	0.411767	0.33812	0.0553971	1.03732e-09	3.93237	-12	4.11767	-1	1.03732	-9		9_133165599_T_C	9_133165599_T_C (GBGT1,ENSG00000298803,OBP2B,RALGDS,LCN1P1,CELP,ENSG00000290769,CEL,ENSG00000296375,ABO)				no		FALSE		2	trans-MR, trans-coloc	no	no
VSIG10	VSIG10_EFO_0004514	UKBPPP_2023	continuous-4101-both_sexes-irnt, continuous-4104-both_sexes-irnt	Heel broadband ultrasound attenuation (left)	Heel broadband ultrasound attenuation (left)	0.204692	0.0300937	1.03308e-11	0.275989	0.0673177	4.13511e-05	0.237675	0.0382778	5.32541e-10	1.03308	-11	4.13511	-5	5.32541	-10		9_133165599_T_C	9_133165599_T_C (GBGT1,ENSG00000298803,OBP2B,RALGDS,LCN1P1,CELP,ENSG00000290769,CEL,ENSG00000296375,ABO)				no		TRUE		2	trans-MR, trans-coloc	no	no
VSIG10	VSIG10_EFO_0004518	UKBPPP_2023	biomarkers-30700-both_sexes-irnt	Creatinine	Creatinine	0.136695	0.016522	1.30059e-16	0.186304	0.0311591	2.2434e-09	0.154174	0.0195242	2.86716e-15	1.30059	-16	2.2434	-9	2.86716	-15		9_133474675_G_A	9_133474675_G_A (SLC2A6,CACFD1,ENSG00000296035,MYMK,ADAMTS13,REXO4,ADAMTSL2,STKLD1,SURF4,SURF2)				no		FALSE		2	trans-MR, trans-coloc	no	no
VSIG10	VSIG10_EFO_0004528	UKBPPP_2023	continuous-30020-both_sexes-irnt	Haemoglobin concentration	Haemoglobin concentration	0.572577	0.0288218	7.99581e-88	0.695206	0.111112	3.92952e-10	0.583876	0.0312446	6.28223e-78	7.99581	-88	3.92952	-10	6.28223	-78		9_133165599_T_C	9_133165599_T_C (GBGT1,ENSG00000298803,OBP2B,RALGDS,LCN1P1,CELP,ENSG00000290769,CEL,ENSG00000296375,ABO)				no		FALSE		2	trans-MR, trans-coloc	no	no
VSIG10	VSIG10_EFO_0004533	UKBPPP_2023	biomarkers-30610-both_sexes-irnt	Alkaline phosphatase	Alkaline phosphatase	3.23862	0.147042	1.65352e-107	2.983	0.97489	0.00221462	3.14706	0.177318	1.78284e-70	1.65352	-107	2.21462	-3	1.78284	-70		9_133474675_G_A	9_133474675_G_A (SLC2A6,CACFD1,ENSG00000296035,MYMK,ADAMTS13,REXO4,ADAMTSL2,STKLD1,SURF4,SURF2)				no		FALSE		2	trans-MR, trans-coloc	no	no
VSIG10	VSIG10_EFO_0004541	UKBPPP_2023	biomarkers-30750-both_sexes-irnt	Glycated haemoglobin (HbA1c)	Glycated haemoglobin (HbA1c)	-0.459098	0.026777	6.81634e-66	-0.561834	0.111866	5.10314e-07	-0.466617	0.0327799	5.56901e-46	6.81634	-66	5.10314	-7	5.56901	-46		9_133474675_G_A	9_133474675_G_A (SLC2A6,CACFD1,ENSG00000296035,MYMK,ADAMTS13,REXO4,ADAMTSL2,STKLD1,SURF4,SURF2)				no	0.154687	FALSE	genetic_association	2	trans-MR, trans-coloc	no	no
VSIG10	VSIG10_EFO_0004611	UKBPPP_2023	continuous-LDLC-both_sexes-medadj_irnt, continuous-LDLC-both_sexes-medadj_raw, biomarkers-30780-both_sexes-irnt	LDL direct, adjusted by medication	LDL direct, adjusted by medication	-0.364881	0.041618	1.82879e-18	-0.795917	0.190209	2.85875e-05	-0.668838	0.0510409	3.12455e-39	1.82879	-18	2.85875	-5	3.12455	-39		9_133165599_T_C	9_133165599_T_C (GBGT1,ENSG00000298803,OBP2B,RALGDS,LCN1P1,CELP,ENSG00000290769,CEL,ENSG00000296375,ABO)				no		TRUE		2	trans-MR, trans-coloc	no	no
VSIG10	VSIG10_EFO_0004615	UKBPPP_2023	biomarkers-30640-both_sexes-irnt	Apolipoprotein B	Apolipoprotein B	-0.341117	0.0240826	1.52002e-45	-0.390476	0.138727	0.00488227	-0.364944	0.0274695	2.81216e-40	1.52002	-45	4.88227	-3	2.81216	-40		9_133165599_T_C	9_133165599_T_C (GBGT1,ENSG00000298803,OBP2B,RALGDS,LCN1P1,CELP,ENSG00000290769,CEL,ENSG00000296375,ABO)				no		FALSE		2	trans-MR, trans-coloc	no	no
VSIG10	VSIG10_EFO_0004838	UKBPPP_2023	biomarkers-30680-both_sexes-irnt	Calcium	Calcium	0.152667	0.0212844	7.35253e-13	0.175565	0.0886894	0.0477546	0.146853	0.0231092	2.08773e-10	7.35253	-13	4.77546	-2	2.08773	-10		9_133165599_T_C	9_133165599_T_C (GBGT1,ENSG00000298803,OBP2B,RALGDS,LCN1P1,CELP,ENSG00000290769,CEL,ENSG00000296375,ABO)				no		FALSE		2	trans-MR, trans-coloc	no	no
VSIG10	VSIG10_EFO_0004995	UKBPPP_2023	continuous-23122-both_sexes-irnt, continuous-23121-both_sexes-irnt, continuous-23129-both_sexes-irnt, continuous-23125-both_sexes-irnt	Arm predicted mass (right)	Arm predicted mass (right)	0.107597	0.0146132	1.79768e-13	0.0428664	0.0854712	0.615998	0.0881211	0.0174716	4.56641e-07	1.79768	-13	6.15998	-1	4.56641	-7		9_133165599_T_C	9_133165599_T_C (GBGT1,ENSG00000298803,OBP2B,RALGDS,LCN1P1,CELP,ENSG00000290769,CEL,ENSG00000296375,ABO), 9_133474675_G_A (SLC2A6,CACFD1,ENSG00000296035,MYMK,ADAMTS13,REXO4,ADAMTSL2,STKLD1,SURF4,SURF2)				no		TRUE		2	trans-MR, trans-coloc	no	no
VSIG10	VSIG10_EFO_0005091	UKBPPP_2023	continuous-30130-both_sexes-irnt	Monocyte count	Monocyte count	-0.0198007	0.00315589	3.514e-10	-0.0176809	0.00589272	0.00269572	-0.0212731	0.00505707	2.5924e-05	3.514	-10	2.69572	-3	2.5924	-5	12_117972739_G_A	17_7160579_G_A	17_7160579_G_A (ENSG00000305670,ASGR1,RPL7AP64,ENSG00000289977,ENSG00000279812,ENSG00000306813,ASGR2,DLG4,ACADVL,MIR324)	no			no	0.787414	FALSE	genetic_association	4	cis-MR, mixed-MR, cis-coloc, trans-coloc	no	no
VSIG10	VSIG10_EFO_0005208	UKBPPP_2023	continuous-eGFR-both_sexes-irnt, continuous-eGFRcreacys-both_sexes-irnt	Estimated glomerular filtration rate, serum creatinine	Estimated glomerular filtration rate, serum creatinine	-0.153642	0.0175088	1.70656e-18	-0.200854	0.0372177	6.78709e-08	-0.169694	0.0206555	2.11386e-16	1.70656	-18	6.78709	-8	2.11386	-16		9_133474675_G_A	9_133474675_G_A (SLC2A6,CACFD1,ENSG00000296035,MYMK,ADAMTS13,REXO4,ADAMTSL2,STKLD1,SURF4,SURF2)				no		TRUE		2	trans-MR, trans-coloc	no	no
VSIG10	VSIG10_EFO_0005409	UKBPPP_2023	continuous-23130-both_sexes-irnt, continuous-23126-both_sexes-irnt	Trunk predicted mass	Trunk predicted mass	0.102431	0.0147869	4.29276e-12	0.0316081	0.0816896	0.698809	0.08723	0.0167433	1.88996e-07	4.29276	-12	6.98809	-1	1.88996	-7		9_133165599_T_C	9_133474675_G_A (SLC2A6,CACFD1,ENSG00000296035,MYMK,ADAMTS13,REXO4,ADAMTSL2,STKLD1,SURF4,SURF2), 9_133165599_T_C (GBGT1,ENSG00000298803,OBP2B,RALGDS,LCN1P1,CELP,ENSG00000290769,CEL,ENSG00000296375,ABO)				no		TRUE		2	trans-MR, trans-coloc	no	no
VSIG10	VSIG10_EFO_0005763	UKBPPP_2023	continuous-PP-both_sexes-combined_irnt, continuous-PP-both_sexes-auto_irnt, continuous-PP-both_sexes-combined_medadj_irnt, continuous-PP-both_sexes-auto_medadj_irnt, continuous-PP-both_sexes-auto_raw	Pulse pressure, combined automated + manual reading	Pulse pressure, combined automated + manual reading	-0.117778	0.0178083	3.74942e-11	-0.15372	0.0520884	0.0031661	-0.135323	0.021307	2.13771e-10	3.74942	-11	3.1661	-3	2.13771	-10		9_133474675_G_A	9_133474675_G_A (SLC2A6,CACFD1,ENSG00000296035,MYMK,ADAMTS13,REXO4,ADAMTSL2,STKLD1,SURF4,SURF2)				no		TRUE		2	trans-MR, trans-coloc	no	no
VSIG10	VSIG10_EFO_0006336	UKBPPP_2023	continuous-DBP-both_sexes-combined_medadj_raw, continuous-DBP-both_sexes-combined_medadj_irnt, continuous-DBP-both_sexes-combined_raw, continuous-DBP-both_sexes-combined_irnt, continuous-DBP-both_sexes-auto_medadj_raw, continuous-DBP-both_sexes-auto_medadj_irnt, continuous-4079-both_sexes-irnt	Diastolic blood pressure, combined automated + manual reading, adjusted by medication	Diastolic blood pressure, combined automated + manual reading, adjusted by medication	2.69671	0.257336	1.07516e-25	1.80472	1.15933	0.119542	2.60639	0.296858	1.63591e-18	1.07516	-25	1.19542	-1	1.63591	-18		9_133165599_T_C	9_133165599_T_C (GBGT1,ENSG00000298803,OBP2B,RALGDS,LCN1P1,CELP,ENSG00000290769,CEL,ENSG00000296375,ABO)				no		TRUE		2	trans-MR, trans-coloc	no	no
VSIG10	VSIG10_EFO_0006340	UKBPPP_2023	continuous-MAP-both_sexes-combined_medadj_raw, continuous-MAP-both_sexes-combined_medadj_irnt, continuous-MAP-both_sexes-auto_medadj_raw, continuous-MAP-both_sexes-auto_medadj_irnt, continuous-MAP-both_sexes-combined_raw, continuous-MAP-both_sexes-combined_irnt	Mean arterial pressure, combined automated + manual reading, adjusted by medication	Mean arterial pressure, combined automated + manual reading, adjusted by medication	2.25796	0.287234	3.80983e-15	1.10375	1.09938	0.315386	2.09078	0.320769	7.12316e-11	3.80983	-15	3.15386	-1	7.12316	-11		9_133165599_T_C	9_133165599_T_C (GBGT1,ENSG00000298803,OBP2B,RALGDS,LCN1P1,CELP,ENSG00000290769,CEL,ENSG00000296375,ABO)				no		TRUE		2	trans-MR, trans-coloc	no	no
VSIG10	VSIG10_EFO_0007010	UKBPPP_2023	categorical-20003-both_sexes-1141146234	Treatment/medication code	drug use measurement	-0.693002	0.105758	5.64893e-11	-0.866227	0.245941	0.000428161	-0.726452	0.124621	5.56654e-09	5.64893	-11	4.28161	-4	5.56654	-9		9_133165599_T_C	9_133165599_T_C (GBGT1,ENSG00000298803,OBP2B,RALGDS,LCN1P1,CELP,ENSG00000290769,CEL,ENSG00000296375,ABO)				no		FALSE		2	trans-MR, trans-coloc	no	no
VSIG10	VSIG10_EFO_0007984	UKBPPP_2023	continuous-30110-both_sexes-irnt	Platelet distribution width	Platelet distribution width	0.30688	0.0261716	9.41228e-32	0.245398	0.158011	0.120413	0.307217	0.0299409	1.05849e-24	9.41228	-32	1.20413	-1	1.05849	-24			17_7160579_G_A (ENSG00000305670,ASGR1,RPL7AP64,ENSG00000289977,ENSG00000279812,ENSG00000306813,ASGR2,DLG4,ACADVL,MIR324)				no		FALSE		1	trans-MR	no	no
VSIG10	VSIG10_EFO_0007985	UKBPPP_2023	continuous-30090-both_sexes-irnt	Platelet crit	Platelet crit	-0.175235	0.0241135	3.67358e-13	-0.291785	0.129992	0.024791	-0.174552	0.0251771	4.1208e-12	3.67358	-13	2.4791	-2	4.1208	-12							no		FALSE		1	trans-MR	no	no
VSIG10	VSIG10_EFO_0007986	UKBPPP_2023	continuous-30250-both_sexes-irnt, continuous-30240-both_sexes-irnt	Reticulocyte count	Reticulocyte count	0.25031	0.0217184	9.84444e-31	0.287033	0.0373551	1.55431e-14	0.260462	0.0253438	8.93113e-25	9.84444	-31	1.55431	-14	8.93113	-25		9_133474675_G_A, 9_133165599_T_C	9_133474675_G_A (SLC2A6,CACFD1,ENSG00000296035,MYMK,ADAMTS13,REXO4,ADAMTSL2,STKLD1,SURF4,SURF2), 9_133165599_T_C (GBGT1,ENSG00000298803,OBP2B,RALGDS,LCN1P1,CELP,ENSG00000290769,CEL,ENSG00000296375,ABO)				no		TRUE		2	trans-MR, trans-coloc	no	no
VSIG10	VSIG10_EFO_0007989	UKBPPP_2023	continuous-30190-both_sexes-irnt	Monocyte percentage	Monocyte percentage	0.171594	0.0220286	6.72262e-15	0.0920538	0.182199	0.613392	0.194791	0.0274325	1.24097e-12	6.72262	-15	6.13392	-1	1.24097	-12			9_133474675_G_A (SLC2A6,CACFD1,ENSG00000296035,MYMK,ADAMTS13,REXO4,ADAMTSL2,STKLD1,SURF4,SURF2)				no		FALSE		1	trans-MR	no	no
VSIG10	VSIG10_EFO_0007990	UKBPPP_2023	continuous-30200-both_sexes-irnt	Neutrophill percentage	Neutrophill percentage	0.152844	0.0234303	6.87509e-11	0.264463	0.0803386	0.000995273	0.163889	0.0245948	2.67242e-11	6.87509	-11	9.95273	-4	2.67242	-11			9_133474675_G_A (SLC2A6,CACFD1,ENSG00000296035,MYMK,ADAMTS13,REXO4,ADAMTSL2,STKLD1,SURF4,SURF2)				no		FALSE		1	trans-MR	no	no
VSIG10	VSIG10_EFO_0009188	UKBPPP_2023	continuous-30070-both_sexes-irnt	Red blood cell (erythrocyte) distribution width	Red blood cell (erythrocyte) distribution width	-0.335909	0.0262814	2.08705e-37	-0.554367	0.179577	0.00202141	-0.361721	0.0292666	4.32748e-35	2.08705	-37	2.02141	-3	4.32748	-35		17_7147242_G_T					no	0.170218	FALSE	genetic_association	2	trans-MR, trans-coloc	no	no
VSIG10	VSIG10_EFO_0009270	UKBPPP_2023	continuous-4105-both_sexes-irnt	Heel bone mineral density (BMD) (left)	Heel bone mineral density (BMD) (left)	0.202484	0.0305796	3.55526e-11	0.249566	0.05269	2.17444e-06	0.22017	0.0361968	1.18253e-09	3.55526	-11	2.17444	-6	1.18253	-9		9_133165599_T_C	9_133165599_T_C (GBGT1,ENSG00000298803,OBP2B,RALGDS,LCN1P1,CELP,ENSG00000290769,CEL,ENSG00000296375,ABO)				no		FALSE		2	trans-MR, trans-coloc	no	no
VSIG10	VSIG10_EFO_0011011	UKBPPP_2023	continuous-20015-both_sexes-irnt	Sitting height	Sitting height	0.157834	0.0170984	2.68346e-20	0.15928	0.030327	1.5038e-07	0.164366	0.0196456	5.93347e-17	2.68346	-20	1.5038	-7	5.93347	-17		9_133165599_T_C	9_133165599_T_C (GBGT1,ENSG00000298803,OBP2B,RALGDS,LCN1P1,CELP,ENSG00000290769,CEL,ENSG00000296375,ABO)				no	0.722506	FALSE	genetic_association	2	trans-MR, trans-coloc	no	no
VSIG10	VSIG10_HMG CoA reductase inhibitor|statin	UKBPPP_2023	prescriptions-HMG_CoA_reductase_inhibitor|statin-both_sexes	HMG CoA reductase inhibitor|statin	HMG CoA reductase inhibitor|statin	-0.391432	0.0556925	2.08847e-12	-0.506413	0.174252	0.00365835	-0.460165	0.0687057	2.1183e-11	2.08847	-12	3.65835	-3	2.1183	-11		17_7160579_G_A	17_7160579_G_A (ENSG00000305670,ASGR1,RPL7AP64,ENSG00000289977,ENSG00000279812,ENSG00000306813,ASGR2,DLG4,ACADVL,MIR324)				no		FALSE		2	trans-MR, trans-coloc	no	no
VSIG10	VSIG10_HP_0003124	UKBPPP_2023	categorical-20002-both_sexes-1473, phecode-272.11-both_sexes	Non-cancer illness code, self-reported	hypercholesterolemia	-0.711395	0.0616825	8.97672e-31	-0.878439	0.17405	4.48679e-07	-0.795091	0.0770928	6.12807e-25	8.97672	-31	4.48679	-7	6.12807	-25		9_133165599_T_C	9_133165599_T_C (GBGT1,ENSG00000298803,OBP2B,RALGDS,LCN1P1,CELP,ENSG00000290769,CEL,ENSG00000296375,ABO)				no		TRUE		2	trans-MR, trans-coloc	no	no
VSIG10	VSIG10_Haematocrit percentage	UKBPPP_2023	continuous-30030-both_sexes-irnt	Haematocrit percentage	Haematocrit percentage	0.526139	0.0275521	2.71762e-81	0.641293	0.119485	7.99923e-08	0.537082	0.0327823	2.51751e-60	2.71762	-81	7.99923	-8	2.51751	-60		9_133474675_G_A	9_133474675_G_A (SLC2A6,CACFD1,ENSG00000296035,MYMK,ADAMTS13,REXO4,ADAMTSL2,STKLD1,SURF4,SURF2)				no		FALSE		2	trans-MR, trans-coloc	no	no
VSIG10	VSIG10_High light scatter reticulocyte count	UKBPPP_2023	continuous-30300-both_sexes-irnt	High light scatter reticulocyte count	High light scatter reticulocyte count	0.137714	0.0202546	1.05243e-11	0.142365	0.0392699	0.000288623	0.139481	0.0234701	2.79973e-09	1.05243	-11	2.88623	-4	2.79973	-9		9_133165599_T_C	9_133165599_T_C (GBGT1,ENSG00000298803,OBP2B,RALGDS,LCN1P1,CELP,ENSG00000290769,CEL,ENSG00000296375,ABO)				no		FALSE		2	trans-MR, trans-coloc	no	no
VSIG10	VSIG10_Impedance of arm (left)	UKBPPP_2023	continuous-23110-both_sexes-irnt	Impedance of arm (left)	Impedance of arm (left)	-0.155079	0.0170193	8.09198e-20	-0.0671613	0.138586	0.627948	-0.13866	0.0215514	1.24339e-10	8.09198	-20	6.27948	-1	1.24339	-10			9_133474675_G_A (SLC2A6,CACFD1,ENSG00000296035,MYMK,ADAMTS13,REXO4,ADAMTSL2,STKLD1,SURF4,SURF2)				no		FALSE		1	trans-MR	no	no
VSIG10	VSIG10_Impedance of arm (right)	UKBPPP_2023	continuous-23109-both_sexes-irnt	Impedance of arm (right)	Impedance of arm (right)	-0.156532	0.0172632	1.2191e-19	-0.0575711	0.145508	0.69236	-0.145128	0.021196	7.54369e-12	1.2191	-19	6.9236	-1	7.54369	-12			9_133474675_G_A (SLC2A6,CACFD1,ENSG00000296035,MYMK,ADAMTS13,REXO4,ADAMTSL2,STKLD1,SURF4,SURF2)				no		FALSE		1	trans-MR	no	no
VSIG10	VSIG10_MONDO_0021187	UKBPPP_2023	phecode-272.1-both_sexes	Hyperlipidemia	Hyperlipidemia	-0.502762	0.0609212	1.54896e-16	-0.641648	0.165576	0.000106514	-0.525191	0.070247	7.64202e-14	1.54896	-16	1.06514	-4	7.64202	-14		9_133165599_T_C	9_133165599_T_C (GBGT1,ENSG00000298803,OBP2B,RALGDS,LCN1P1,CELP,ENSG00000290769,CEL,ENSG00000296375,ABO)				no		FALSE		2	trans-MR, trans-coloc	no	no
VSIG10	VSIG10_Mean reticulocyte volume	UKBPPP_2023	continuous-30260-both_sexes-irnt	Mean reticulocyte volume	Mean reticulocyte volume	-0.323504	0.0287332	2.09379e-29	-0.387955	0.120867	0.00132844	-0.335911	0.0289581	4.12551e-31	2.09379	-29	1.32844	-3	4.12551	-31		9_133474675_G_A	9_133474675_G_A (SLC2A6,CACFD1,ENSG00000296035,MYMK,ADAMTS13,REXO4,ADAMTSL2,STKLD1,SURF4,SURF2)				no		FALSE		2	trans-MR, trans-coloc	no	no
VSIG10	VSIG10_Mean sphered cell volume	UKBPPP_2023	continuous-30270-both_sexes-irnt	Mean sphered cell volume	Mean sphered cell volume	-0.279868	0.0234873	9.80516e-33	-0.298915	0.0738081	5.12424e-05	-0.282884	0.0261185	2.4607e-27	9.80516	-33	5.12424	-5	2.4607	-27		9_133474675_G_A	9_133474675_G_A (SLC2A6,CACFD1,ENSG00000296035,MYMK,ADAMTS13,REXO4,ADAMTSL2,STKLD1,SURF4,SURF2)				no		FALSE		2	trans-MR, trans-coloc	no	no
VSIG10	VSIG10_Medication for cholesterol, blood pressure or diabetes	UKBPPP_2023	categorical-6177-both_sexes-1	Medication for cholesterol, blood pressure or diabetes	Medication for cholesterol, blood pressure or diabetes	-0.575793	0.0675664	1.56981e-17	-0.667238	0.17721	0.000166393	-0.629495	0.0808771	7.06245e-15	1.56981	-17	1.66393	-4	7.06245	-15		9_133474675_G_A	9_133474675_G_A (SLC2A6,CACFD1,ENSG00000296035,MYMK,ADAMTS13,REXO4,ADAMTSL2,STKLD1,SURF4,SURF2)				no		FALSE		2	trans-MR, trans-coloc	no	no
VSIG10	VSIG10_Muscular dystrophies and other myopathies	UKBPPP_2023	phecode-359-both_sexes	Muscular dystrophies and other myopathies	Muscular dystrophies and other myopathies	0.65223	0.0982008	3.09868e-11	-0.00470538	0.147727	0.97459	0.131578	0.127267	0.301194	3.09868	-11	9.7459	-1	3.01194	-1				no			no		FALSE		1	cis-MR	no	no
VSIG10	VSIG10_Seated height	UKBPPP_2023	continuous-51-both_sexes-irnt	Seated height	Seated height	0.150517	0.0169147	5.65671e-19	0.139597	0.03585	9.8636e-05	0.144757	0.0185428	5.87266e-15	5.65671	-19	9.8636	-5	5.87266	-15		9_133165599_T_C	9_133165599_T_C (GBGT1,ENSG00000298803,OBP2B,RALGDS,LCN1P1,CELP,ENSG00000290769,CEL,ENSG00000296375,ABO)				no		FALSE		2	trans-MR, trans-coloc	no	no
VSIG10	VSIG10_Z92 Personal history of medical treatment	UKBPPP_2023	icd10-Z92-both_sexes	Z92 Personal history of medical treatment	Z92 Personal history of medical treatment	-0.469409	0.0679955	5.07272e-12	-0.461948	0.260854	0.076577	-0.541139	0.0826579	5.88105e-11	5.07272	-12	7.6577	-2	5.88105	-11		9_133165599_T_C	9_133165599_T_C (GBGT1,ENSG00000298803,OBP2B,RALGDS,LCN1P1,CELP,ENSG00000290769,CEL,ENSG00000296375,ABO)				no		FALSE		2	trans-MR, trans-coloc	no	no
VSIG10	VSIG10_simvastatin	UKBPPP_2023	prescriptions-simvastatin-both_sexes	simvastatin	simvastatin	-0.367377	0.0598196	8.17839e-10	-0.501426	0.203881	0.0139167	-0.47403	0.0755135	3.44233e-10	8.17839	-10	1.39167	-2	3.44233	-10		17_7160579_G_A	17_7160579_G_A (ENSG00000305670,ASGR1,RPL7AP64,ENSG00000289977,ENSG00000279812,ENSG00000306813,ASGR2,DLG4,ACADVL,MIR324)				no		FALSE		2	trans-MR, trans-coloc	no	no
VSIG2	VSIG2_D000740	UKBPPP_2023	GCST90002384	Hemoglobin	Anemia	0.13395	0.0190719	2.16483e-12	0.0384505	0.148194	0.795281	0.0315781	0.0163962	0.0541122	2.16483	-12	7.95281	-1	5.41122	-2		7_151717243_T_C	7_151717243_T_C (ENSG00000290095,ENSG00000299629,ENSG00000299609,PRKAG2-AS2,PRKAG2,PRKAG2-AS1,ENSG00000302251,ENSG00000305197,RNU6-604P,RHEB)				no		FALSE		2	trans-MR, trans-coloc	no	no
VSIG2	VSIG2_D006937	UKBPPP_2023	GCST002222	LDL cholesterol	Hypercholesterolemia	-0.191872	0.025804	1.03968e-13	-0.434318	0.148038	0.00334818	-0.229951	0.0332075	4.36997e-12	1.03968	-13	3.34818	-3	4.36997	-12		19_48703160_A_G	19_48703160_A_G (FUT2,MAMSTR,SEC1P,NTN5,ENSG00000306119,RASIP1,IZUMO1,FUT1,FGF21,CA11)				no		FALSE		2	mixed-MR, trans-coloc	no	no
VSIG2	VSIG2_D045262	UKBPPP_2023	GCST90002405	Reticulocyte count	Reticulocytosis	0.0941767	0.0129726	3.88116e-13	-0.103715	0.102564	0.311907	-0.0128607	0.0159638	0.420463	3.88116	-13	3.11907	-1	4.20463	-1		7_151717243_T_C	7_151717243_T_C (ENSG00000290095,ENSG00000299629,ENSG00000299609,PRKAG2-AS2,PRKAG2,PRKAG2-AS1,ENSG00000302251,ENSG00000305197,RNU6-604P,RHEB)				no		FALSE		2	trans-MR, trans-coloc	no	no
VSIG2	VSIG2_EFO_0004528	UKBPPP_2023	continuous-30020-both_sexes-irnt	Haemoglobin concentration	Haemoglobin concentration	0.107346	0.0149147	6.13857e-13	0.132329	0.129531	0.306971	0.0468656	0.0184248	0.0109712	6.13857	-13	3.06971	-1	1.09712	-2		7_151717243_T_C	7_151717243_T_C (ENSG00000290095,ENSG00000299629,ENSG00000299609,PRKAG2-AS2,PRKAG2,PRKAG2-AS1,ENSG00000302251,ENSG00000305197,RNU6-604P,RHEB)				no		FALSE		2	trans-MR, trans-coloc	no	no
VSIG2	VSIG2_EFO_0004533	UKBPPP_2023	biomarkers-30610-both_sexes-irnt	Alkaline phosphatase	Alkaline phosphatase	0.124119	0.0151325	2.36102e-16	0.783346	0.42191	0.0633589	0.132895	0.0198476	2.1453e-11	2.36102	-16	6.33589	-2	2.1453	-11		19_48703160_A_G	19_48703160_A_G (FUT2,MAMSTR,SEC1P,NTN5,ENSG00000306119,RASIP1,IZUMO1,FUT1,FGF21,CA11)				no		FALSE		2	trans-MR, trans-coloc	no	no
VSIG2	VSIG2_EFO_0004541	UKBPPP_2023	biomarkers-30750-both_sexes-irnt	Glycated haemoglobin (HbA1c)	Glycated haemoglobin (HbA1c)	-0.188245	0.0161847	2.86559e-31	-0.0427086	0.0957482	0.65556	0.0136682	0.0198426	0.490929	2.86559	-31	6.5556	-1	4.90929	-1		5_586225_A_C	5_586225_A_C (ENSG00000301922,CEP72-DT,CEP72,MIR4456,SLC9A3,ENSG00000250385,ENSG00000271781,TPPP,ENSG00000289088,SLC9A3-AS1)				no		FALSE		2	trans-MR, trans-coloc	no	no
VSIG2	VSIG2_EFO_0004568	UKBPPP_2023	continuous-NAP-both_sexes-irnt	Non-albumin protein	Non-albumin protein	0.0846111	0.0117545	6.10329e-13	-0.156475	0.134458	0.244525	0.0755165	0.0161017	2.73223e-06	6.10329	-13	2.44525	-1	2.73223	-6		19_48703160_A_G	19_48703160_A_G (FUT2,MAMSTR,SEC1P,NTN5,ENSG00000306119,RASIP1,IZUMO1,FUT1,FGF21,CA11)				no		FALSE		3	trans-MR, mixed-MR, trans-coloc	no	no
VSIG2	VSIG2_EFO_0004611	UKBPPP_2023	continuous-LDLC-both_sexes-medadj_irnt	LDL direct, adjusted by medication	LDL direct, adjusted by medication	0.0515076	0.0084248	9.72847e-10	-0.0868333	0.0682699	0.203405	-0.00600892	0.011793	0.61038	9.72847	-10	2.03405	-1	6.1038	-1		19_48703160_A_G	19_48703160_A_G (FUT2,MAMSTR,SEC1P,NTN5,ENSG00000306119,RASIP1,IZUMO1,FUT1,FGF21,CA11)				no		FALSE		2	mixed-MR, trans-coloc	no	no
VSIG2	VSIG2_EFO_0006336	UKBPPP_2023	continuous-DBP-both_sexes-combined_raw, continuous-DBP-both_sexes-combined_irnt	Diastolic blood pressure, combined automated + manual reading	Diastolic blood pressure, combined automated + manual reading	0.896952	0.121459	1.52674e-13	-0.645001	0.617713	0.296404	0.0336889	0.148711	0.820782	1.52674	-13	2.96404	-1	8.20782	-1		16_20381010_G_A	16_20381010_G_A (ENSG00000263237,PDILT,UMOD,ACSM5,GP2,ENSG00000262995,ACSM2A,ENSG00000280306,ENSG00000304556,SNRPEP3)				no	0.582548	TRUE	genetic_association	2	trans-MR, trans-coloc	no	no
VSIG2	VSIG2_Haematocrit percentage	UKBPPP_2023	continuous-30030-both_sexes-irnt	Haematocrit percentage	Haematocrit percentage	0.0852881	0.0135788	3.36441e-10	0.129533	0.121802	0.287569	0.0579888	0.017693	0.00104733	3.36441	-10	2.87569	-1	1.04733	-3		7_151717243_T_C	7_151717243_T_C (ENSG00000290095,ENSG00000299629,ENSG00000299609,PRKAG2-AS2,PRKAG2,PRKAG2-AS1,ENSG00000302251,ENSG00000305197,RNU6-604P,RHEB)				no		FALSE		2	trans-MR, trans-coloc	no	no
VSIG4	VSIG4_Antihypertensive medication - note that there are other indications	UKBPPP_2023	RX_ANTIHYP	Antihypertensive medication - note that there are other indications	Antihypertensive medication - note that there are other indications	-0.187741	0.0236637	2.12713e-15	-0.199901	0.151332	0.186521	-0.148076	0.03955	0.000181101	2.12713	-15	1.86521	-1	1.81101	-4		11_47599417_A_T	11_47599417_A_T (C1QTNF4,FAM180B,NDUFS3,KBTBD4,ENSG00000231880,RNU5E-10P,PTPMT1,RN7SL652P,ENSG00000295813,MTCH2)				no		FALSE		3	trans-MR, mixed-MR, trans-coloc	no	no
VSIG4	VSIG4_D000419	UKBPPP_2023	GCST006586	Urinary albumin excretion	Albuminuria	-0.0555254	0.00771632	6.20737e-13	-0.0122943	0.0337747	0.71585	-0.0548087	0.0123773	9.50445e-06	6.20737	-13	7.1585	-1	9.50445	-6		8_125487789_C_G	8_125487789_C_G (TRIB1AL,ENSG00000304067,ENSG00000302425,TRIB1,ENSG00000298859,ENSG00000297565,ENSG00000309230,ENSG00000309211,ENSG00000254431,LINC02964)				no		FALSE		3	trans-MR, mixed-MR, trans-coloc	no	no
VSIG4	VSIG4_D000740	UKBPPP_2023	GCST90002369, GCST90002404, GCST90002334, GCST90002322, GCST90002392	Red cell distribution width	Anemia	0.0826775	0.00918541	2.23745e-19	-0.0352661	0.0920977	0.701779	0.0946918	0.0136592	4.13628e-12	2.23745	-19	7.01779	-1	4.13628	-12		17_69085137_A_G	17_69085137_A_G (SEC24AP1,MIR4524B,MIR4524A,ABCA9,ENSG00000300449,ABCA6,ABCA8,ABCA9-AS1,ABCA10,PRO1804)				no		TRUE		3	trans-MR, mixed-MR, trans-coloc	no	no
VSIG4	VSIG4_D001778	UKBPPP_2023	GCST90002383, GCST90002304	Hematocrit	Blood Coagulation Disorders	0.0759262	0.0111596	1.01999e-11	0.150425	0.148426	0.310838	0.0679216	0.0172112	7.93481e-05	1.01999	-11	3.10838	-1	7.93481	-5		17_69085137_A_G	17_69085137_A_G (SEC24AP1,MIR4524B,MIR4524A,ABCA9,ENSG00000300449,ABCA6,ABCA8,ABCA9-AS1,ABCA10,PRO1804)				no		TRUE		3	trans-MR, mixed-MR, trans-coloc	no	no
VSIG4	VSIG4_D004700	UKBPPP_2023	GCST90012110, GCST90012111, GCST90012113	Sex hormone-binding globulin levels adjusted for BMI	Endocrine System Diseases	0.0373724	0.00379103	6.32277e-23	0.0698317	0.0204408	0.000634804	0.0430299	0.00606188	1.26173e-12	6.32277	-23	6.34804	-4	1.26173	-12		11_47599417_A_T, 8_21910298_C_A	11_47599417_A_T (C1QTNF4,FAM180B,NDUFS3,KBTBD4,ENSG00000231880,RNU5E-10P,PTPMT1,RN7SL652P,ENSG00000295813,MTCH2), 8_21910298_C_A (DOK2,XPO7,ENSG00000295206,ENSG00000295189,OR6R2P,NPM2,GFRA2,FGF17,ENSG00000307912,DMTN)				no		TRUE		3	trans-MR, mixed-MR, trans-coloc	no	no
VSIG4	VSIG4_D006402	UKBPPP_2023	GCST90002399, GCST90002389	Neutrophil percentage of white cells	Hematologic Diseases	0.0958442	0.00979977	1.36878e-22	0.032985	0.0702531	0.638701	0.0949017	0.01459	7.79168e-11	1.36878	-22	6.38701	-1	7.79168	-11		11_122651359_T_C	11_122651359_T_C (UBASH3B,ENSG00000286341,ENSG00000254935,GLULP3,RNU6-592P,ENSG00000239079,MIR100HG,ENSG00000296978,ENSG00000300056,ENSG00000298282)				no		TRUE		3	trans-MR, mixed-MR, trans-coloc	no	no
VSIG4	VSIG4_D006973	UKBPPP_2023	I9_HYPTENS	Hypertension	Hypertension	-0.314479	0.0285019	2.63061e-28	-0.18124	0.172788	0.294218	-0.147395	0.05019	0.00331691	2.63061	-28	2.94218	-1	3.31691	-3		11_47599417_A_T	11_47599417_A_T (C1QTNF4,FAM180B,NDUFS3,KBTBD4,ENSG00000231880,RNU5E-10P,PTPMT1,RN7SL652P,ENSG00000295813,MTCH2)				no		FALSE		3	trans-MR, mixed-MR, trans-coloc	no	no
VSIG4	VSIG4_D008107	UKBPPP_2023	GCST90013405	Liver enzyme levels (alanine transaminase)	Liver Diseases	-0.0189467	0.00202007	6.64829e-21	-0.00981874	0.0173771	0.572047	-0.0171217	0.00299442	1.07876e-08	6.64829	-21	5.72047	-1	1.07876	-8		5_691486_A_C					no		FALSE		3	trans-MR, mixed-MR, trans-coloc	no	no
VSIG4	VSIG4_D009503	UKBPPP_2023	GCST90002398, GCST90002351	Neutrophil count	Neutropenia	0.0684834	0.0101493	1.50307e-11	0.0590229	0.0859749	0.49239	0.0730949	0.0165071	9.50742e-06	1.50307	-11	4.9239	-1	9.50742	-6		5_115475970_G_A	5_115475970_G_A (ENSG00000289497,ENSG00000249944,ENSG00000249433,CCT5P1,ENSG00000308622,FEM1C,AK3P4,CTNNA1P1,TICAM2-AS1,TICAM2)				no		TRUE		3	trans-MR, mixed-MR, trans-coloc	no	no
VSIG4	VSIG4_D013921	UKBPPP_2023	GCST90002403, GCST90002363	Red blood cell count	Thrombocytopenia	0.094885	0.0113926	8.1769e-17	0.118388	0.130097	0.362822	0.0885946	0.0167018	1.12977e-07	8.1769	-17	3.62822	-1	1.12977	-7		8_125487789_C_G	8_125487789_C_G (TRIB1AL,ENSG00000304067,ENSG00000302425,TRIB1,ENSG00000298859,ENSG00000297565,ENSG00000309230,ENSG00000309211,ENSG00000254431,LINC02964)				no		TRUE		3	trans-MR, mixed-MR, trans-coloc	no	no
VSIG4	VSIG4_EFO_0000249	UKBPPP_2023	GCST90012877	Alzheimer's disease or family history of Alzheimer's disease	Alzheimer's disease or family history of Alzheimer's disease	-0.251428	0.0399681	3.1598e-10	-0.634744	0.116714	5.3743e-08	-0.294268	0.0661434	8.62943e-06	3.1598	-10	5.3743	-8	8.62943	-6		11_47599417_A_T	11_47599417_A_T (C1QTNF4,FAM180B,NDUFS3,KBTBD4,ENSG00000231880,RNU5E-10P,PTPMT1,RN7SL652P,ENSG00000295813,MTCH2)				no		FALSE		3	trans-MR, mixed-MR, trans-coloc	no	no
VSIG4	VSIG4_EFO_0004305	UKBPPP_2023	continuous-30010-both_sexes-irnt	Red blood cell (erythrocyte) count	Red blood cell (erythrocyte) count	0.0738623	0.0104809	1.82413e-12	0.139857	0.126895	0.270397	0.112594	0.016264	4.42458e-12	1.82413	-12	2.70397	-1	4.42458	-12		11_47599417_A_T	11_47599417_A_T (C1QTNF4,FAM180B,NDUFS3,KBTBD4,ENSG00000231880,RNU5E-10P,PTPMT1,RN7SL652P,ENSG00000295813,MTCH2)				no		FALSE		3	trans-MR, mixed-MR, trans-coloc	no	no
VSIG4	VSIG4_EFO_0004325	UKBPPP_2023	categorical-20107-both_sexes-8	Illnesses of father	blood pressure	-0.146278	0.022885	1.63849e-10	-0.313092	0.0962173	0.00113788	-0.145331	0.0365933	7.14168e-05	1.63849	-10	1.13788	-3	7.14168	-5		7_151717243_T_C	7_151717243_T_C (ENSG00000290095,ENSG00000299629,ENSG00000299609,PRKAG2-AS2,PRKAG2,PRKAG2-AS1,ENSG00000302251,ENSG00000305197,RNU6-604P,RHEB)				no		FALSE		3	trans-MR, mixed-MR, trans-coloc	no	no
VSIG4	VSIG4_EFO_0004527	UKBPPP_2023	continuous-30050-both_sexes-irnt	Mean corpuscular haemoglobin	Mean corpuscular haemoglobin	-0.0770477	0.0116778	4.17246e-11	-0.103082	0.100707	0.30603	-0.0796386	0.0190678	2.95889e-05	4.17246	-11	3.0603	-1	2.95889	-5		17_69085137_A_G	17_69085137_A_G (SEC24AP1,MIR4524B,MIR4524A,ABCA9,ENSG00000300449,ABCA6,ABCA8,ABCA9-AS1,ABCA10,PRO1804)				no		FALSE		3	trans-MR, mixed-MR, trans-coloc	no	no
VSIG4	VSIG4_EFO_0004535	UKBPPP_2023	biomarkers-30600-both_sexes-irnt	Albumin	Albumin	-0.230932	0.0154322	1.25648e-50	-0.44481	0.141998	0.00173322	-0.216462	0.0221938	1.78602e-22	1.25648	-50	1.73322	-3	1.78602	-22		12_111633145_G_A	12_111633145_G_A (ATXN2,ATXN2-AS,PCNPP1,IFITM3P5,BRAP,ACAD10,U7,ALDH2,ENSG00000298157,MIR6761)				no		FALSE		3	trans-MR, mixed-MR, trans-coloc	no	no
VSIG4	VSIG4_EFO_0004735	UKBPPP_2023	biomarkers-30620-both_sexes-irnt	Alanine aminotransferase	Alanine aminotransferase	-0.0911231	0.0105336	5.1178e-18	-0.0395854	0.0847885	0.640592	-0.0840845	0.0162334	2.22207e-07	5.1178	-18	6.40592	-1	2.22207	-7		5_691486_A_C					no		FALSE		3	trans-MR, mixed-MR, trans-coloc	no	no
VSIG4	VSIG4_EFO_0004838	UKBPPP_2023	biomarkers-30680-both_sexes-irnt	Calcium	Calcium	-0.135898	0.0131819	6.38374e-25	-0.330107	0.0906941	0.000272871	-0.136061	0.0209358	8.08936e-11	6.38374	-25	2.72871	-4	8.08936	-11		12_111633145_G_A	12_111633145_G_A (ATXN2,ATXN2-AS,PCNPP1,IFITM3P5,BRAP,ACAD10,U7,ALDH2,ENSG00000298157,MIR6761)				no		FALSE		3	trans-MR, mixed-MR, trans-coloc	no	no
VSIG4	VSIG4_EFO_0005208	UKBPPP_2023	continuous-eGFRcys-both_sexes-irnt	Estimated glomerular filtration rate, serum creatinine + cystain C	Estimated glomerular filtration rate, serum creatinine + cystain C	-0.111051	0.0121209	5.09701e-20	0.202002	0.12826	0.115272	-0.00737432	0.0143754	0.607964	5.09701	-20	1.15272	-1	6.07964	-1		1_109928142_G_A	1_109928142_G_A (CSF1,ENSG00000297309,ENSG00000235005,ENSG00000261055,ENSG00000297293,AHCYL1,LINC01768,STRIP1,ENSG00000291326,ENSG00000298607)				no		FALSE		3	trans-MR, mixed-MR, trans-coloc	no	no
VSIG4	VSIG4_EFO_0005763	UKBPPP_2023	continuous-PP-both_sexes-combined_medadj_irnt, continuous-PP-both_sexes-combined_medadj_raw, continuous-PP-both_sexes-auto_irnt, continuous-PP-both_sexes-auto_raw	Pulse pressure, combined automated + manual reading, adjusted by medication	Pulse pressure, combined automated + manual reading, adjusted by medication	-0.0836815	0.010579	2.57045e-15	-0.0896535	0.0635484	0.158306	-0.099922	0.016236	7.53905e-10	2.57045	-15	1.58306	-1	7.53905	-10		8_125487789_C_G, 17_69085137_A_G	8_125487789_C_G (TRIB1AL,ENSG00000304067,ENSG00000302425,TRIB1,ENSG00000298859,ENSG00000297565,ENSG00000309230,ENSG00000309211,ENSG00000254431,LINC02964), 17_69085137_A_G (SEC24AP1,MIR4524B,MIR4524A,ABCA9,ENSG00000300449,ABCA6,ABCA8,ABCA9-AS1,ABCA10,PRO1804)				no		TRUE		3	trans-MR, mixed-MR, trans-coloc	no	no
VSIG4	VSIG4_EFO_0006335	UKBPPP_2023	continuous-SBP-both_sexes-auto_medadj_irnt, continuous-SBP-both_sexes-combined_medadj_irnt, continuous-SBP-both_sexes-combined_medadj_raw, continuous-SBP-both_sexes-combined_raw	Systolic blood pressure, automated reading, adjusted by medication	Systolic blood pressure, automated reading, adjusted by medication	-0.15062	0.0113468	3.26954e-40	-0.187402	0.0820378	0.0223519	-0.127222	0.019866	1.5134e-10	3.26954	-40	2.23519	-2	1.5134	-10		7_151717243_T_C	7_151717243_T_C (ENSG00000290095,ENSG00000299629,ENSG00000299609,PRKAG2-AS2,PRKAG2,PRKAG2-AS1,ENSG00000302251,ENSG00000305197,RNU6-604P,RHEB)				no		TRUE		3	trans-MR, mixed-MR, trans-coloc	no	no
VSIG4	VSIG4_EFO_0006336	UKBPPP_2023	continuous-DBP-both_sexes-auto_medadj_irnt, continuous-DBP-both_sexes-auto_medadj_raw	Diastolic blood pressure, automated reading, adjusted by medication	Diastolic blood pressure, automated reading, adjusted by medication	-0.0951102	0.0137914	5.33545e-12	-0.223802	0.0889322	0.0118512	-0.0883845	0.0221319	6.50945e-05	5.33545	-12	1.18512	-2	6.50945	-5		5_691486_A_C					no		TRUE		3	trans-MR, mixed-MR, trans-coloc	no	no
VSIG4	VSIG4_EFO_0006340	UKBPPP_2023	continuous-MAP-both_sexes-auto_medadj_irnt, continuous-MAP-both_sexes-auto_medadj_raw, continuous-MAP-both_sexes-combined_raw, continuous-MAP-both_sexes-combined_irnt, continuous-MAP-both_sexes-combined_medadj_irnt	Mean arterial pressure, automated reading, adjusted by medication	Mean arterial pressure, automated reading, adjusted by medication	-0.103686	0.0127316	3.8257e-16	-0.219326	0.0889016	0.0136227	-0.116763	0.0210017	2.70276e-08	3.8257	-16	1.36227	-2	2.70276	-8		5_691486_A_C, 7_151717243_T_C	7_151717243_T_C (ENSG00000290095,ENSG00000299629,ENSG00000299609,PRKAG2-AS2,PRKAG2,PRKAG2-AS1,ENSG00000302251,ENSG00000305197,RNU6-604P,RHEB)				no		TRUE		3	trans-MR, mixed-MR, trans-coloc	no	no
VSIG4	VSIG4_EFO_0007010	UKBPPP_2023	categorical-20003-both_sexes-1141194794	Treatment/medication code	drug use measurement	-0.293249	0.0400553	2.45956e-13	-0.450652	0.18703	0.0159739	-0.334147	0.0665818	5.2052e-07	2.45956	-13	1.59739	-2	5.2052	-7		16_20355808_A_G	16_20355808_A_G (UMOD,GP2,ENSG00000263237,PDILT,ACSM5,ENSG00000262995,ACSM2A,ENSG00000304556,SNRPEP3,ENSG00000280306)				no		FALSE		3	trans-MR, mixed-MR, trans-coloc	no	no
VSIG4	VSIG4_EFO_0009188	UKBPPP_2023	continuous-30070-both_sexes-irnt	Red blood cell (erythrocyte) distribution width	Red blood cell (erythrocyte) distribution width	0.0657656	0.0106449	6.48751e-10	0.0240198	0.102034	0.81389	0.0834454	0.0164983	4.2409e-07	6.48751	-10	8.1389	-1	4.2409	-7		17_69085137_A_G	17_69085137_A_G (SEC24AP1,MIR4524B,MIR4524A,ABCA9,ENSG00000300449,ABCA6,ABCA8,ABCA9-AS1,ABCA10,PRO1804)				no		FALSE		3	trans-MR, mixed-MR, trans-coloc	no	no
VSIG4	VSIG4_Essential hypertension	UKBPPP_2023	phecode-401.1-both_sexes	Essential hypertension	Essential hypertension	-0.216616	0.0266635	4.50737e-16	-0.190135	0.162013	0.240563	-0.159554	0.0479227	0.000870297	4.50737	-16	2.40563	-1	8.70297	-4		7_151717243_T_C	7_151717243_T_C (ENSG00000290095,ENSG00000299629,ENSG00000299609,PRKAG2-AS2,PRKAG2,PRKAG2-AS1,ENSG00000302251,ENSG00000305197,RNU6-604P,RHEB)				no		FALSE		3	trans-MR, mixed-MR, trans-coloc	no	no
VSIG4	VSIG4_Haematocrit percentage	UKBPPP_2023	continuous-30030-both_sexes-irnt	Haematocrit percentage	Haematocrit percentage	0.0729971	0.0102255	9.42172e-13	0.105294	0.131927	0.424798	0.0621494	0.0159326	9.58874e-05	9.42172	-13	4.24798	-1	9.58874	-5		17_69085137_A_G	17_69085137_A_G (SEC24AP1,MIR4524B,MIR4524A,ABCA9,ENSG00000300449,ABCA6,ABCA8,ABCA9-AS1,ABCA10,PRO1804)				no		FALSE		3	trans-MR, mixed-MR, trans-coloc	no	no
VSIG4	VSIG4_Hypertension, essential	UKBPPP_2023	I9_HYPTENSESS	Hypertension, essential	Hypertension, essential	-0.277214	0.0280158	4.37994e-23	-0.188489	0.170167	0.268004	-0.190325	0.0495464	0.000122366	4.37994	-23	2.68004	-1	1.22366	-4		11_47599417_A_T	11_47599417_A_T (C1QTNF4,FAM180B,NDUFS3,KBTBD4,ENSG00000231880,RNU5E-10P,PTPMT1,RN7SL652P,ENSG00000295813,MTCH2)				no		FALSE		3	trans-MR, mixed-MR, trans-coloc	no	no
VSIG4	VSIG4_Impedance of leg (right)	UKBPPP_2023	continuous-23107-both_sexes-irnt	Impedance of leg (right)	Impedance of leg (right)	-0.0629725	0.0102011	6.69551e-10	-0.102896	0.0615029	0.0943226	-0.0749471	0.017523	1.89371e-05	6.69551	-10	9.43226	-2	1.89371	-5		11_47799418_C_T					no		FALSE		3	trans-MR, mixed-MR, trans-coloc	no	no
VSIG4	VSIG4_Mean sphered cell volume	UKBPPP_2023	continuous-30270-both_sexes-irnt	Mean sphered cell volume	Mean sphered cell volume	-0.0815538	0.0116398	2.4444e-12	-0.122315	0.0912697	0.180196	-0.0763401	0.0190652	6.22358e-05	2.4444	-12	1.80196	-1	6.22358	-5		17_69085137_A_G	17_69085137_A_G (SEC24AP1,MIR4524B,MIR4524A,ABCA9,ENSG00000300449,ABCA6,ABCA8,ABCA9-AS1,ABCA10,PRO1804)				no		FALSE		3	trans-MR, mixed-MR, trans-coloc	no	no
VSIR	VSIR_D001778	UKBPPP_2023	GCST90002304	Hematocrit	Blood Coagulation Disorders	0.0593234	0.00966691	8.4227e-10	0.14415	0.058509	0.0137499	0.0526307	0.0149844	0.000444111	8.4227	-10	1.37499	-2	4.44111	-4		9_133278724_T_C	9_133278724_T_C (ABO,Y_RNA,LCN1P2,LCN1P1,SURF6,Y_RNA,RPL21P81,MED22,OBP2B,RPL7A)				no		FALSE		2	trans-MR, trans-coloc	no	no
VSIR	VSIR_D001791	UKBPPP_2023	GCST90002357, GCST004603, GCST90002395, GCST90002346, GCST004599, GCST90002402, GCST004607	Platelet count	Blood Platelet Disorders	0.580072	0.0297953	2.02944e-84	0.418609	0.370798	0.258922	0.506231	0.0460065	3.67772e-28	2.02944	-84	2.58922	-1	3.67772	-28		8_105569300_A_T	8_105569300_A_T (ENSG00000254141,ENSG00000253420,RPL12P24,ENSG00000294727,ZFPM2,ENSG00000253526,ENSG00000243171,Y_RNA,TMCC1P1,LINC03084)				no		TRUE		2	trans-MR, trans-coloc	no	no
VSIR	VSIR_D004802	UKBPPP_2023	GCST90002381	Eosinophil counts	Eosinophilia	0.069397	0.0109487	2.32234e-10	-0.085945	0.277565	0.756835	0.0923239	0.0165821	2.58128e-08	2.32234	-10	7.56835	-1	2.58128	-8		3_18209017_C_A	3_18209017_C_A (ENSG00000301777,ENSG00000299172,ENSG00000299156,ENSG00000272477,SATB1,ENSG00000226238,SATB1-AS1,RAD23BP1,PDCL3P3,PP1P)				no	0.826768	FALSE	genetic_association	2	trans-MR, trans-coloc	no	no
VSIR	VSIR_D004909	UKBPPP_2023	GCST90002397	Mean spheric corpuscular volume	Erythrocyte Indices	0.0313896	0.00481704	7.20303e-11	0.0296946	0.0091236	0.00113513	0.0302715	0.00671768	6.59856e-06	7.20303	-11	1.13513	-3	6.59856	-6		9_133278724_T_C	9_133278724_T_C (ABO,Y_RNA,LCN1P2,LCN1P1,SURF6,Y_RNA,RPL21P81,MED22,OBP2B,RPL7A)	no			no		FALSE		3	cis-MR, mixed-MR, trans-coloc	no	no
VSIR	VSIR_D006402	UKBPPP_2023	GCST90002379, GCST90002389, GCST004626, GCST004620, GCST004614, GCST004613, GCST90002399	Basophil count	Hematologic Diseases	0.12626	0.011617	1.62741e-27	0.131854	0.0925882	0.15442	0.128537	0.017464	1.83719e-13	1.62741	-27	1.5442	-1	1.83719	-13		12_111388673_A_AAATT, 9_133278724_T_C	12_111388673_A_AAATT (HSPA8P14,ENSG00000294281,ENSG00000299832,SH2B3,PHETA1,LINC02356,RNA5SP373,ENSG00000304623,MIR6760,U7), 9_133278724_T_C (ABO,Y_RNA,LCN1P2,LCN1P1,SURF6,Y_RNA,RPL21P81,MED22,OBP2B,RPL7A)				no		TRUE		2	trans-MR, trans-coloc	no	no
VSIR	VSIR_D007249	UKBPPP_2023	GCST90011994	Interleukin-8 levels	Inflammation	0.323777	0.0524352	6.62438e-10	0.411304	0.144138	0.00432342	0.349787	0.0776754	6.69437e-06	6.62438	-10	4.32342	-3	6.69437	-6			8_105569300_A_T (ENSG00000254141,ENSG00000253420,RPL12P24,ENSG00000294727,ZFPM2,ENSG00000253526,ENSG00000243171,Y_RNA,TMCC1P1,LINC03084)				no		FALSE		1	trans-MR	no	no
VSIR	VSIR_D007970	UKBPPP_2023	GCST90002374, GCST90002407, GCST004618, GCST004610	White blood cell count	Leukopenia	0.194589	0.0152684	3.34297e-37	0.241354	0.170551	0.157028	0.14947	0.0210395	1.20957e-12	3.34297	-37	1.57028	-1	1.20957	-12		9_133278724_T_C	9_133278724_T_C (ABO,Y_RNA,LCN1P2,LCN1P1,SURF6,Y_RNA,RPL21P81,MED22,OBP2B,RPL7A)				no		TRUE		3	trans-MR, mixed-MR, trans-coloc	no	no
VSIR	VSIR_D008218	UKBPPP_2023	GCST90002316, GCST90002388	Lymphocyte count	Lymphocytosis	0.0616872	0.00547416	1.87094e-29	0.0745951	0.0410201	0.0689875	0.0609574	0.00884658	5.5593e-12	1.87094	-29	6.89875	-2	5.5593	-12		12_111388673_A_AAATT, 5_131126137_G_T	12_111388673_A_AAATT (HSPA8P14,ENSG00000294281,ENSG00000299832,SH2B3,PHETA1,LINC02356,RNA5SP373,ENSG00000304623,MIR6760,U7), 5_131126137_G_T (HINT1,LYRM7,ENSG00000290020,ENSG00000303023,ENSG00000309416,ENSG00000248955,ENSG00000250405,ENSG00000279370,ENSG00000244192,CDC42SE2)				no	0.838226	TRUE	genetic_association	3	cis-MR, mixed-MR, trans-coloc	no	no
VSIR	VSIR_D009503	UKBPPP_2023	GCST90002351, GCST90002398, GCST004629	Neutrophil count	Neutropenia	0.173445	0.0133586	1.51284e-38	0.221175	0.138844	0.111165	0.164362	0.0173334	2.48513e-21	1.51284	-38	1.11165	-1	2.48513	-21		9_133278724_T_C	9_133278724_T_C (ABO,Y_RNA,LCN1P2,LCN1P1,SURF6,Y_RNA,RPL21P81,MED22,OBP2B,RPL7A)				no	0.930307	TRUE	genetic_association	2	trans-MR, trans-coloc	no	no
VSIR	VSIR_D013921	UKBPPP_2023	GCST90002363, GCST90002403	Red blood cell count	Thrombocytopenia	0.0667775	0.00996112	2.0305e-11							2.0305	-11	0	0	0	0		12_121779004_A_G	12_121779004_A_G (RHOF,ENSG00000272849,ENSG00000274292,LINC01089,SETD1B,ENSG00000308024,TMEM120B,TIALD,HPD,MORN3)				no		TRUE		2	trans-MR, trans-coloc	no	no
VSIR	VSIR_D054556	UKBPPP_2023	I9_VTE	Venous thromboembolism	Venous Thromboembolism	0.346356	0.0501807	5.12085e-12	0.535792	0.320499	0.0945751	0.361138	0.0738841	1.0192e-06	5.12085	-12	9.45751	-2	1.0192	-6		16_81837364_C_T	16_81837364_C_T (ENSG00000303013,PLCG2,ENSG00000295517,RN7SKP176,ENSG00000276519,SDR42E1,HSD17B2,ENSG00000299389,ENSG00000279841,ENSG00000279294)				no		FALSE		2	trans-MR, trans-coloc	no	no
VSIR	VSIR_EFO_0002950	UKBPPP_2023	icd10-Z34-both_sexes	Z34 Supervision of normal pregnancy	Z34 Supervision of normal pregnancy	0.922141	0.138551	2.82161e-11	0.882994	0.897724	0.325316	0.740702	0.22497	0.000993196	2.82161	-11	3.25316	-1	9.93196	-4		12_111388673_A_AAATT	12_111388673_A_AAATT (HSPA8P14,ENSG00000294281,ENSG00000299832,SH2B3,PHETA1,LINC02356,RNA5SP373,ENSG00000304623,MIR6760,U7)				no		FALSE		2	trans-MR, trans-coloc	no	no
VSIR	VSIR_EFO_0004308	UKBPPP_2023	continuous-30000-both_sexes-irnt	White blood cell (leukocyte) count	White blood cell (leukocyte) count	0.0593479	0.00670697	8.85421e-19	0.0139428	0.0384141	0.716635	0.0274341	0.00753372	0.000271047	8.85421	-19	7.16635	-1	2.71047	-4	10_71640784_C_T	5_131126137_G_T	5_131126137_G_T (HINT1,LYRM7,ENSG00000290020,ENSG00000303023,ENSG00000309416,ENSG00000248955,ENSG00000250405,ENSG00000279370,ENSG00000244192,CDC42SE2)				no		FALSE		4	cis-MR, mixed-MR, cis-coloc, trans-coloc	no	no
VSIR	VSIR_EFO_0004526	UKBPPP_2023	continuous-30040-both_sexes-irnt	Mean corpuscular volume	Mean corpuscular volume	-0.0804485	0.0124965	1.21295e-10	-0.0349806	0.164208	0.831306	-0.0753886	0.0195605	0.000116141	1.21295	-10	8.31306	-1	1.16141	-4		8_105358255_A_AT	8_105358255_A_AT (ENSG00000294727,ZFPM2,ENSG00000243171,TMCC1P1,LINC03084,ENSG00000254141,ENSG00000253420,RPL29P18,ENSG00000253997,ENSG00000243939)				no		FALSE		2	trans-MR, trans-coloc	no	no
VSIR	VSIR_EFO_0004587	UKBPPP_2023	continuous-30120-both_sexes-irnt	Lymphocyte count	Lymphocyte count	0.0502718	0.0055954	2.59934e-19	0.0395758	0.0471354	0.401122	0.0264043	0.00857076	0.00206487	2.59934	-19	4.01122	-1	2.06487	-3		12_111388673_A_AAATT	12_111388673_A_AAATT (HSPA8P14,ENSG00000294281,ENSG00000299832,SH2B3,PHETA1,LINC02356,RNA5SP373,ENSG00000304623,MIR6760,U7)				no	0.838226	FALSE	genetic_association	4	cis-MR, trans-MR, mixed-MR, trans-coloc	no	no
VSIR	VSIR_EFO_0004833	UKBPPP_2023	continuous-30140-both_sexes-irnt	Neutrophill count	Neutrophill count	0.149292	0.013137	6.30127e-30	0.220243	0.14237	0.121868	0.139695	0.0179706	7.63471e-15	6.30127	-30	1.21868	-1	7.63471	-15		8_105569300_A_T	8_105569300_A_T (ENSG00000254141,ENSG00000253420,RPL12P24,ENSG00000294727,ZFPM2,ENSG00000253526,ENSG00000243171,Y_RNA,TMCC1P1,LINC03084)				no	0.930307	FALSE	genetic_association	3	trans-MR, mixed-MR, trans-coloc	no	no
VSIR	VSIR_EFO_0005090	UKBPPP_2023	continuous-30160-both_sexes	Basophill count	Basophill count	0.0497874	0.00772857	1.17919e-10	0.0797808	0.0428844	0.0628335	0.0625973	0.0126695	7.78063e-07	1.17919	-10	6.28335	-2	7.78063	-7		12_111388673_A_AAATT	12_111388673_A_AAATT (HSPA8P14,ENSG00000294281,ENSG00000299832,SH2B3,PHETA1,LINC02356,RNA5SP373,ENSG00000304623,MIR6760,U7)				no		FALSE		2	trans-MR, trans-coloc	no	no
VSIR	VSIR_EFO_0007984	UKBPPP_2023	continuous-30110-both_sexes-irnt	Platelet distribution width	Platelet distribution width	-0.132569	0.0216708	9.51129e-10	-0.170761	0.463114	0.712334	-0.175933	0.0351451	5.56023e-07	9.51129	-10	7.12334	-1	5.56023	-7		8_105569300_A_T	8_105569300_A_T (ENSG00000254141,ENSG00000253420,RPL12P24,ENSG00000294727,ZFPM2,ENSG00000253526,ENSG00000243171,Y_RNA,TMCC1P1,LINC03084)				no		FALSE		2	trans-MR, trans-coloc	no	no
VSIR	VSIR_EFO_0007985	UKBPPP_2023	continuous-30090-both_sexes-irnt	Platelet crit	Platelet crit	0.157927	0.0169697	1.32197e-20	0.223946	0.378568	0.554145	0.270999	0.031168	3.47512e-18	1.32197	-20	5.54145	-1	3.47512	-18		8_105569300_A_T	8_105569300_A_T (ENSG00000254141,ENSG00000253420,RPL12P24,ENSG00000294727,ZFPM2,ENSG00000253526,ENSG00000243171,Y_RNA,TMCC1P1,LINC03084)				no		FALSE		2	trans-MR, trans-coloc	no	no
VSIR	VSIR_EFO_0007989	UKBPPP_2023	continuous-30190-both_sexes-irnt	Monocyte percentage	Monocyte percentage	-0.0342411	0.00549946	4.7765e-10	-0.02998	0.0184377	0.103946	-0.0361035	0.00829848	1.35753e-05	4.7765	-10	1.03946	-1	1.35753	-5		3_18209017_C_A	3_18209017_C_A (ENSG00000301777,ENSG00000299172,ENSG00000299156,ENSG00000272477,SATB1,ENSG00000226238,SATB1-AS1,RAD23BP1,PDCL3P3,PP1P)				no	0.756895	FALSE	genetic_association	2	mixed-MR, trans-coloc	no	no
VSIR	VSIR_EFO_0007993	UKBPPP_2023	continuous-30180-both_sexes-irnt	Lymphocyte percentage	Lymphocyte percentage	-0.10438	0.0124148	4.18305e-17	-0.0658724	0.131379	0.616094	-0.102655	0.01924	9.52725e-08	4.18305	-17	6.16094	-1	9.52725	-8		12_111388673_A_AAATT	12_111388673_A_AAATT (HSPA8P14,ENSG00000294281,ENSG00000299832,SH2B3,PHETA1,LINC02356,RNA5SP373,ENSG00000304623,MIR6760,U7)				no	0.753241	FALSE	genetic_association	2	trans-MR, trans-coloc	no	no
VSIR	VSIR_EFO_0009682	UKBPPP_2023	icd10-O32-both_sexes	O32 Maternal care for known or suspected malpresentation of foetus	O32 Maternal care for known or suspected malpresentation of foetus	1.0641	0.151318	2.03274e-12	1.20247	1.25865	0.339391	0.843323	0.188051	7.30714e-06	2.03274	-12	3.39391	-1	7.30714	-6		5_131126137_G_T	5_131126137_G_T (HINT1,LYRM7,ENSG00000290020,ENSG00000303023,ENSG00000309416,ENSG00000248955,ENSG00000250405,ENSG00000279370,ENSG00000244192,CDC42SE2)				no		FALSE	literature	2	trans-MR, trans-coloc	no	no
VSIR	VSIR_EFO_1001395,HP_0004418	UKBPPP_2023	icd10-I80-both_sexes	I80 Phlebitis and thrombophlebitis	I80 Phlebitis and thrombophlebitis	0.544878	0.0873649	4.46579e-10	1.61629	0.700964	0.0211217	0.635627	0.149169	2.03418e-05	4.46579	-10	2.11217	-2	2.03418	-5		4_153540161_C_CT	4_153540161_C_CT (TMEM131L,ENSG00000290441,ENSG00000287216,WDR45P1,ENSG00000300572,ENSG00000250771,TLR2,RN7SL419P,ENSG00000249309,MND1)				no		FALSE		2	trans-MR, trans-coloc	no	no
VSIR	VSIR_HP_0025328	UKBPPP_2023	icd10-O46-both_sexes	O46 Antepartum haemorrhage, not elsewhere classified	O46 Antepartum haemorrhage, not elsewhere classified	0.970949	0.138226	2.15071e-12	0.900369	0.844642	0.286434	0.759195	0.193858	8.9939e-05	2.15071	-12	2.86434	-1	8.9939	-5		5_132373340_T_TAATA	5_132373340_T_TAATA (MIR3936HG,SLC22A5,MIR3936,CARINH,LINC02863,ENSG00000298170,SLC22A4,Y_RNA,PDLIM4,IRF1)				no		FALSE		2	trans-MR, trans-coloc	no	no
VSNL1	VSNL1_D012893	UKBPPP_2023	GCST011494	Daytime nap	Sleep Wake Disorders	-0.0243108	0.0032231	4.60444e-14	-0.0202499	0.0057894	0.000469187	-0.0210441	0.00455697	3.87473e-06	4.60444	-14	4.69187	-4	3.87473	-6		19_44909977_GGT_G	19_44909977_GGT_G (APOE,APOC1,APOC1P1,APOC1P1,TOMM40,ENSG00000267282,APOC4,APOC2,ENSG00000267114,CLPTM1)	no			no		FALSE		3	cis-MR, mixed-MR, trans-coloc	no	no
VSNL1	VSNL1_Height, inverse-rank normalized	UKBPPP_2023	HEIGHT_IRN	Height, inverse-rank normalized	Height, inverse-rank normalized	-0.0310727	0.00390578	1.78303e-15	-0.0276806	0.0120486	0.0215956	-0.0324914	0.0054515	2.52113e-09	1.78303	-15	2.15956	-2	2.52113	-9	2_17380639_C_T	19_44909977_GGT_G	19_44909977_GGT_G (APOE,APOC1,APOC1P1,APOC1P1,TOMM40,ENSG00000267282,APOC4,APOC2,ENSG00000267114,CLPTM1)				no		FALSE		4	cis-MR, mixed-MR, cis-coloc, trans-coloc	no	no
VSTM1	VSTM1_D001778	UKBPPP_2023	GCST004604	Hematocrit	Blood Coagulation Disorders	0.171491	0.0269892	2.09697e-10	0.0298095	0.167234	0.858527	0.126446	0.0375988	0.000770889	2.09697	-10	8.58527	-1	7.70889	-4		12_111388673_A_AAATT	12_111388673_A_AAATT (HSPA8P14,ENSG00000294281,ENSG00000299832,SH2B3,PHETA1,LINC02356,RNA5SP373,ENSG00000304623,MIR6760,U7)				no		FALSE		2	trans-MR, trans-coloc	no	no
VSTM1	VSTM1_D001791	UKBPPP_2023	GCST90002400	Plateletcrit	Blood Platelet Disorders	-0.113698	0.017632	1.13048e-10	-0.375807	0.315729	0.233935	-0.0986664	0.0266271	0.000210988	1.13048	-10	2.33935	-1	2.10988	-4		12_111388673_A_AAATT	12_111388673_A_AAATT (HSPA8P14,ENSG00000294281,ENSG00000299832,SH2B3,PHETA1,LINC02356,RNA5SP373,ENSG00000304623,MIR6760,U7)				no		FALSE		2	trans-MR, trans-coloc	no	no
VSTM1	VSTM1_D006402	UKBPPP_2023	GCST004626, GCST004613, GCST004620, GCST004614, GCST90002399, GCST90002389	Myeloid white cell count	Hematologic Diseases	0.330164	0.0344777	1.00733e-21	0.0692902	0.265283	0.793943	0.357387	0.0523371	8.57704e-12	1.00733	-21	7.93943	-1	8.57704	-12		1_36478315_C_G	1_36478315_C_G (CSF3R,MRPS15,OSCP1,SNORA63C,ENSG00000297367,RNU4-27P,LSM10,ENSG00000300712,ENSG00000300693,STK40)				no		TRUE		2	trans-MR, trans-coloc	no	no
VSTM1	VSTM1_D007970	UKBPPP_2023	GCST90002374, GCST90002407, GCST004610	White blood cell count	Leukopenia	0.302509	0.0231377	4.61942e-39							4.61942	-39	0	0	0	0		1_36478315_C_G	1_36478315_C_G (CSF3R,MRPS15,OSCP1,SNORA63C,ENSG00000297367,RNU4-27P,LSM10,ENSG00000300712,ENSG00000300693,STK40)				no		TRUE		2	trans-MR, trans-coloc	no	no
VSTM1	VSTM1_D008218	UKBPPP_2023	GCST004627, GCST90002316	Lymphocyte count	Lymphocytosis	0.220618	0.0357444	6.73928e-10	0.165432	0.267329	0.536026	0.221435	0.0471839	2.69193e-06	6.73928	-10	5.36026	-1	2.69193	-6		12_111388673_A_AAATT	12_111388673_A_AAATT (HSPA8P14,ENSG00000294281,ENSG00000299832,SH2B3,PHETA1,LINC02356,RNA5SP373,ENSG00000304623,MIR6760,U7)				no		TRUE		2	trans-MR, trans-coloc	no	no
VSTM1	VSTM1_D008232	UKBPPP_2023	GCST90002340, GCST004625	Monocyte count	Lymphoproliferative Disorders	0.166667	0.0178158	8.35891e-21	0.0540897	0.308842	0.860972	0.189386	0.0263077	6.0707e-13	8.35891	-21	8.60972	-1	6.0707	-13							no		TRUE		1	trans-MR	no	no
VSTM1	VSTM1_D009503	UKBPPP_2023	GCST90002351, GCST90002398, GCST004629	Neutrophil count	Neutropenia	0.267894	0.0210998	6.18281e-37							6.18281	-37	0	0	0	0		1_36478315_C_G	1_36478315_C_G (CSF3R,MRPS15,OSCP1,SNORA63C,ENSG00000297367,RNU4-27P,LSM10,ENSG00000300712,ENSG00000300693,STK40)				no		TRUE		2	trans-MR, trans-coloc	no	no
VSTM1	VSTM1_D045262	UKBPPP_2023	GCST004611	High light scatter reticulocyte count	Reticulocytosis	0.167564	0.027138	6.63606e-10	0.137605	0.190694	0.470541	0.169165	0.0374371	6.22328e-06	6.63606	-10	4.70541	-1	6.22328	-6		12_111388673_A_AAATT	12_111388673_A_AAATT (HSPA8P14,ENSG00000294281,ENSG00000299832,SH2B3,PHETA1,LINC02356,RNA5SP373,ENSG00000304623,MIR6760,U7)				no		FALSE		2	trans-MR, trans-coloc	no	no
VSTM1	VSTM1_Disorders of lipoid metabolism	UKBPPP_2023	phecode-272-both_sexes	Disorders of lipoid metabolism	Disorders of lipoid metabolism	0.323573	0.0530098	1.03425e-09	-0.0426225	0.0880188	0.628213	-0.0660906	0.0417247	0.113201	1.03425	-9	6.28213	-1	1.13201	-1		12_111388673_A_AAATT	12_111388673_A_AAATT (HSPA8P14,ENSG00000294281,ENSG00000299832,SH2B3,PHETA1,LINC02356,RNA5SP373,ENSG00000304623,MIR6760,U7)				no		FALSE		2	trans-MR, trans-coloc	no	no
VSTM1	VSTM1_E78 Disorders of lipoprotein metabolism and other lipidaemias	UKBPPP_2023	icd10-E78-both_sexes	E78 Disorders of lipoprotein metabolism and other lipidaemias	E78 Disorders of lipoprotein metabolism and other lipidaemias	0.325908	0.052982	7.68476e-10	-0.0436396	0.087458	0.617795	-0.0693173	0.0414023	0.0940839	7.68476	-10	6.17795	-1	9.40839	-2			12_111388673_A_AAATT (HSPA8P14,ENSG00000294281,ENSG00000299832,SH2B3,PHETA1,LINC02356,RNA5SP373,ENSG00000304623,MIR6760,U7)				no		FALSE		1	trans-MR	no	no
VSTM1	VSTM1_EFO_0000676	UKBPPP_2023	categorical-20002-both_sexes-1453	Non-cancer illness code, self-reported	psoriasis	-1.22361	0.167602	2.86335e-13	-0.735591	0.564904	0.192864	-0.0190809	0.113871	0.866925	2.86335	-13	1.92864	-1	8.66925	-1		12_111388673_A_AAATT	12_111388673_A_AAATT (HSPA8P14,ENSG00000294281,ENSG00000299832,SH2B3,PHETA1,LINC02356,RNA5SP373,ENSG00000304623,MIR6760,U7)				no		FALSE		2	trans-MR, trans-coloc	no	no
VSTM1	VSTM1_EFO_0004308	UKBPPP_2023	continuous-30000-both_sexes-irnt	White blood cell (leukocyte) count	White blood cell (leukocyte) count	0.282545	0.022368	1.41205e-36	-0.203343	0.109714	0.0638257	0.0300896	0.0138135	0.0293853	1.41205	-36	6.38257	-2	2.93853	-2		1_36478315_C_G	1_36478315_C_G (CSF3R,MRPS15,OSCP1,SNORA63C,ENSG00000297367,RNU4-27P,LSM10,ENSG00000300712,ENSG00000300693,STK40)				no		FALSE		2	trans-MR, trans-coloc	no	no
VSTM1	VSTM1_EFO_0004833	UKBPPP_2023	continuous-30140-both_sexes-irnt	Neutrophill count	Neutrophill count	0.288789	0.0218139	5.23915e-40	-0.185806	0.113724	0.102295	0.0223596	0.013701	0.102685	5.23915	-40	1.02295	-1	1.02685	-1		1_36478315_C_G	1_36478315_C_G (CSF3R,MRPS15,OSCP1,SNORA63C,ENSG00000297367,RNU4-27P,LSM10,ENSG00000300712,ENSG00000300693,STK40)				no		FALSE		2	trans-MR, trans-coloc	no	no
VSTM1	VSTM1_EFO_0005091	UKBPPP_2023	continuous-30130-both_sexes-irnt	Monocyte count	Monocyte count	0.251094	0.0231984	2.65643e-27	-0.161698	0.151462	0.285708	0.00639539	0.0144284	0.657586	2.65643	-27	2.85708	-1	6.57586	-1		12_111388673_A_AAATT	12_111388673_A_AAATT (HSPA8P14,ENSG00000294281,ENSG00000299832,SH2B3,PHETA1,LINC02356,RNA5SP373,ENSG00000304623,MIR6760,U7)				no		FALSE		2	trans-MR, trans-coloc	no	no
VSTM1	VSTM1_EFO_0007993	UKBPPP_2023	continuous-30180-both_sexes-irnt	Lymphocyte percentage	Lymphocyte percentage	-0.183525	0.0243417	4.71559e-14	0.102234	0.115537	0.376232	-0.0101189	0.013392	0.449893	4.71559	-14	3.76232	-1	4.49893	-1		1_36478315_C_G	1_36478315_C_G (CSF3R,MRPS15,OSCP1,SNORA63C,ENSG00000297367,RNU4-27P,LSM10,ENSG00000300712,ENSG00000300693,STK40)				no		FALSE		2	trans-MR, trans-coloc	no	no
VSTM1	VSTM1_EFO_1001375	UKBPPP_2023	phecode-411-both_sexes	Ischemic Heart Disease	Ischemic Heart Disease	0.374554	0.0578675	9.632e-11	0.0239156	0.108413	0.825407	0.0326984	0.0469726	0.486356	9.632	-11	8.25407	-1	4.86356	-1		12_111388673_A_AAATT	12_111388673_A_AAATT (HSPA8P14,ENSG00000294281,ENSG00000299832,SH2B3,PHETA1,LINC02356,RNA5SP373,ENSG00000304623,MIR6760,U7)				no		FALSE		2	trans-MR, trans-coloc	no	no
VSTM1	VSTM1_Haematocrit percentage	UKBPPP_2023	continuous-30030-both_sexes-irnt	Haematocrit percentage	Haematocrit percentage	0.100322	0.015833	2.35395e-10	-0.0212331	0.0631211	0.736579	0.0355423	0.0120609	0.00320979	2.35395	-10	7.36579	-1	3.20979	-3		12_111388673_A_AAATT	12_111388673_A_AAATT (HSPA8P14,ENSG00000294281,ENSG00000299832,SH2B3,PHETA1,LINC02356,RNA5SP373,ENSG00000304623,MIR6760,U7)				no		FALSE		2	trans-MR, trans-coloc	no	no
VSTM1	VSTM1_Thyrotoxicosis with diffuse goitre	UKBPPP_2023	E4_THYTOXGOITDIF	Thyrotoxicosis with diffuse goitre	Thyrotoxicosis with diffuse goitre	1.26854	0.207708	1.01304e-09	2.08236	1.27861	0.103395	1.47008	0.302216	1.14839e-06	1.01304	-9	1.03395	-1	1.14839	-6		12_111388673_A_AAATT	12_111388673_A_AAATT (HSPA8P14,ENSG00000294281,ENSG00000299832,SH2B3,PHETA1,LINC02356,RNA5SP373,ENSG00000304623,MIR6760,U7)				no		FALSE		2	trans-MR, trans-coloc	no	no
VSTM2B	VSTM2B_D000740	UKBPPP_2023	GCST90002384, GCST90002404	Hemoglobin	Anemia	0.59182	0.0812292	3.1977e-13							3.1977	-13	0	0	0	0							no		TRUE		2	trans-MR, mixed-MR	no	no
VSTM2B	VSTM2B_D001778	UKBPPP_2023	GCST90002383	Hematocrit	Blood Coagulation Disorders	0.490542	0.0701826	2.7584e-12							2.7584	-12	0	0	0	0							no	0.512585	FALSE	genetic_association	2	trans-MR, mixed-MR	no	no
VSTM2B	VSTM2B_D001791	UKBPPP_2023	GCST90002401	Platelet distribution width	Blood Platelet Disorders	0.481228	0.0692118	3.57656e-12							3.57656	-12	0	0	0	0							no		FALSE		2	trans-MR, mixed-MR	no	no
VSTM2B	VSTM2B_D007037	UKBPPP_2023	GCST90038637	Hypothyroidism or myxedema	Hypothyroidism	-0.0971588	0.0141323	6.201e-12							6.201	-12	0	0	0	0							no		FALSE		2	trans-MR, mixed-MR	no	no
VSTM2B	VSTM2B_D008078	UKBPPP_2023	GCST90002412	Low density lipoprotein cholesterol levels	Cholesterol, LDL	-0.379153	0.0570542	3.02206e-11							3.02206	-11	0	0	0	0							no		FALSE		2	trans-MR, mixed-MR	no	no
VSTM2B	VSTM2B_D013921	UKBPPP_2023	GCST90002403	Red blood cell count	Thrombocytopenia	0.428496	0.0638445	1.92556e-11							1.92556	-11	0	0	0	0							no		FALSE		2	trans-MR, mixed-MR	no	no
VSTM2B	VSTM2B_D045262	UKBPPP_2023	GCST90002405	Reticulocyte count	Reticulocytosis	0.489584	0.072541	1.48803e-11							1.48803	-11	0	0	0	0							no		FALSE		2	trans-MR, mixed-MR	no	no
VSTM2B	VSTM2B_EFO_0001060	UKBPPP_2023	phecode-557.1-both_sexes	Celiac disease	Celiac disease	-12.1804	1.57687	1.1238e-14							1.1238	-14	0	0	0	0							no		FALSE		2	trans-MR, mixed-MR	no	no
VSTM2B	VSTM2B_EFO_0001379	UKBPPP_2023	GCST90038599	Diabetes or endocrine disease	Diabetes or endocrine disease	-0.134109	0.0196128	8.04003e-12							8.04003	-12	0	0	0	0							no	0.306398	FALSE	literature, genetic_association	2	trans-MR, mixed-MR	no	no
VSTM2B	VSTM2B_EFO_0003898	UKBPPP_2023	categorical-20002-both_sexes-1313	Non-cancer illness code, self-reported	ankylosing spondylitis	-7.21722	1.17929	9.35923e-10							9.35923	-10	0	0	0	0							no		FALSE		2	trans-MR, mixed-MR	no	no
VSTM2B	VSTM2B_EFO_0004305	UKBPPP_2023	continuous-30010-both_sexes-irnt	Red blood cell (erythrocyte) count	Red blood cell (erythrocyte) count	0.41871	0.0635827	4.5405e-11							4.5405	-11	0	0	0	0							no		FALSE		2	trans-MR, mixed-MR	no	no
VSTM2B	VSTM2B_EFO_0004528	UKBPPP_2023	continuous-30020-both_sexes-irnt	Haemoglobin concentration	Haemoglobin concentration	0.47243	0.0682535	4.46271e-12							4.46271	-12	0	0	0	0							no		FALSE		2	trans-MR, mixed-MR	no	no
VSTM2B	VSTM2B_EFO_0004541	UKBPPP_2023	biomarkers-30750-both_sexes-irnt	Glycated haemoglobin (HbA1c)	Glycated haemoglobin (HbA1c)	-0.572474	0.0842258	1.06894e-11							1.06894	-11	0	0	0	0							no		FALSE		2	trans-MR, mixed-MR	no	no
VSTM2B	VSTM2B_EFO_0004611	UKBPPP_2023	continuous-LDLC-both_sexes-medadj_irnt, continuous-LDLC-both_sexes-medadj_raw	LDL direct, adjusted by medication	LDL direct, adjusted by medication	-0.591162	0.083387	1.3471e-12							1.3471	-12	0	0	0	0							no		TRUE		2	trans-MR, mixed-MR	no	no
VSTM2B	VSTM2B_EFO_0004705	UKBPPP_2023	phecode-244-both_sexes, icd10-E03-both_sexes	Hypothyroidism	Hypothyroidism	-2.03021	0.320361	2.33913e-10							2.33913	-10	0	0	0	0							no		TRUE		2	trans-MR, mixed-MR	no	no
VSTM2B	VSTM2B_EFO_0004842	UKBPPP_2023	continuous-30150-both_sexes-irnt	Eosinophill count	Eosinophill count	0.437548	0.0700582	4.22479e-10							4.22479	-10	0	0	0	0							no		FALSE		2	trans-MR, mixed-MR	no	no
VSTM2B	VSTM2B_EFO_0007010	UKBPPP_2023	categorical-20003-both_sexes-1141191044	Treatment/medication code	drug use measurement	-2.29116	0.346079	3.58374e-11							3.58374	-11	0	0	0	0							no		FALSE		2	trans-MR, mixed-MR	no	no
VSTM2B	VSTM2B_EFO_0007984	UKBPPP_2023	continuous-30110-both_sexes-irnt	Platelet distribution width	Platelet distribution width	0.598336	0.0851719	2.14013e-12							2.14013	-12	0	0	0	0							no		FALSE		2	trans-MR, mixed-MR	no	no
VSTM2B	VSTM2B_EFO_0007986	UKBPPP_2023	continuous-30250-both_sexes-irnt	Reticulocyte count	Reticulocyte count	0.526011	0.0797829	4.30932e-11							4.30932	-11	0	0	0	0							no		FALSE		2	trans-MR, mixed-MR	no	no
VSTM2B	VSTM2B_EFO_0009554	UKBPPP_2023	phecode-557-both_sexes, icd10-K90-both_sexes	Intestinal malabsorption (non-celiac)	Intestinal malabsorption (non-celiac)	-10.6372	1.38834	1.83271e-14							1.83271	-14	0	0	0	0							no		TRUE		2	trans-MR, mixed-MR	no	no
VSTM2B	VSTM2B_EFO_0010701	UKBPPP_2023	GCST90002396	Mean reticulocyte volume	Mean reticulocyte volume	-0.420093	0.0643069	6.46283e-11							6.46283	-11	0	0	0	0							no		FALSE		2	trans-MR, mixed-MR	no	no
VSTM2B	VSTM2B_EFO_1000627	UKBPPP_2023	GCST90038635	Thyroid problem (not cancer)	Thyroid problem (not cancer)	-0.142676	0.0188607	3.88691e-14							3.88691	-14	0	0	0	0							no		FALSE		2	trans-MR, mixed-MR	no	no
VSTM2B	VSTM2B_EFO_1001055,HP_0000836	UKBPPP_2023	categorical-20002-both_sexes-1226	Non-cancer illness code, self-reported	myxedema,NA	-2.39441	0.350001	7.8553e-12							7.8553	-12	0	0	0	0							no		FALSE		2	trans-MR, mixed-MR	no	no
VSTM2B	VSTM2B_HP_0002024,EFO_0001060	UKBPPP_2023	categorical-20002-both_sexes-1456	Non-cancer illness code, self-reported	NA,celiac disease	-12.9951	1.67378	8.23532e-15							8.23532	-15	0	0	0	0							no		FALSE		2	trans-MR, mixed-MR	no	no
VSTM2B	VSTM2B_Haematocrit percentage	UKBPPP_2023	continuous-30030-both_sexes-irnt	Haematocrit percentage	Haematocrit percentage	0.408234	0.0610398	2.26242e-11							2.26242	-11	0	0	0	0							no		FALSE		2	trans-MR, mixed-MR	no	no
VSTM2B	VSTM2B_Hypothyroidism NOS	UKBPPP_2023	phecode-244.4-both_sexes	Hypothyroidism NOS	Hypothyroidism NOS	-2.0328	0.324631	3.80363e-10							3.80363	-10	0	0	0	0							no		FALSE		2	trans-MR, mixed-MR	no	no
VSTM2B	VSTM2B_Mean reticulocyte volume	UKBPPP_2023	continuous-30260-both_sexes-irnt	Mean reticulocyte volume	Mean reticulocyte volume	-0.486322	0.075974	1.54194e-10							1.54194	-10	0	0	0	0							no		FALSE		2	trans-MR, mixed-MR	no	no
VSTM2B	VSTM2B_levothyroxine	UKBPPP_2023	prescriptions-levothyroxine-both_sexes	levothyroxine	levothyroxine	-2.59225	0.38279	1.27033e-11							1.27033	-11	0	0	0	0							no		FALSE		2	trans-MR, mixed-MR	no	no
VSTM2B	VSTM2B_thyroid hormone	UKBPPP_2023	prescriptions-thyroid_hormone-both_sexes	thyroid hormone	thyroid hormone	-2.59225	0.38279	1.27033e-11							1.27033	-11	0	0	0	0							no		FALSE		2	trans-MR, mixed-MR	no	no
VSTM2L	VSTM2L_CHEBI_9150	UKBPPP_2023	categorical-20003-both_sexes-1140861958	Treatment/medication code	simvastatin	0.62286	0.0428762	8.17852e-48	0.680574	0.120918	1.81921e-08	0.629536	0.0473821	2.77788e-40	8.17852	-48	1.81921	-8	2.77788	-40		1_109152952_C_CA					no		FALSE		2	trans-MR, trans-coloc	no	no
VSTM2L	VSTM2L_D000787	UKBPPP_2023	I9_ANGINA, GCST90038609	Angina pectoris	Angina Pectoris	0.444759	0.0491007	1.32743e-19	0.658592	0.0940436	2.50444e-12	0.374576	0.053475	2.47528e-12	1.32743	-19	2.50444	-12	2.47528	-12		1_109279887_T_C, 1_109332037_CA_C	1_109279887_T_C (PSRC1,MYBPHL,CELSR2,ENSG00000305118,SARS1,SORT1,ENSG00000308734,PSMA5,ENSG00000298269,ELAPOR1), 1_109332037_CA_C (MYBPHL,PSRC1,SORT1,ENSG00000308734,CELSR2,ENSG00000305118,PSMA5,SARS1,ENSG00000304811,SYPL2)				no		TRUE		2	trans-MR, trans-coloc	no	no
VSTM2L	VSTM2L_D001026	UKBPPP_2023	I9_CABG	Coronary artery bypass grafting	Coronary Artery Bypass	0.73043	0.0781978	9.56046e-21	1.037	0.153757	1.53639e-11	0.769231	0.0864298	5.58138e-19	9.56046	-21	1.53639	-11	5.58138	-19		1_109152952_C_CA					no		FALSE		2	trans-MR, trans-coloc	no	no
VSTM2L	VSTM2L_D002312	UKBPPP_2023	I9_CVD_HARD	Hard cardiovascular diseases	Cardiomyopathy, Hypertrophic	0.261429	0.0346801	4.76109e-14	0.42083	0.0676258	4.87987e-10	0.304932	0.0380588	1.12741e-15	4.76109	-14	4.87987	-10	1.12741	-15		1_109279887_T_C	1_109279887_T_C (PSRC1,MYBPHL,CELSR2,ENSG00000305118,SARS1,SORT1,ENSG00000308734,PSMA5,ENSG00000298269,ELAPOR1)				no		FALSE		2	trans-MR, trans-coloc	no	no
VSTM2L	VSTM2L_D002318	UKBPPP_2023	GCST90038595	Cardiovascular disease	Cardiovascular Diseases	0.0521312	0.00493273	4.17428e-26	0.0524475	0.0105453	6.5737e-07	0.0541991	0.00549234	5.7229e-23	4.17428	-26	6.5737	-7	5.7229	-23		1_109152952_C_CA					no		FALSE	literature, animal_model	2	trans-MR, trans-coloc	no	no
VSTM2L	VSTM2L_D003324	UKBPPP_2023	GCST005194, GCST005195, I9_REVASC, I9_CHD	Coronary artery disease	Coronary Artery Disease	0.452557	0.0329447	6.10717e-43	0.60643	0.0975967	5.17726e-10	0.486122	0.0361402	3.03717e-41	6.10717	-43	5.17726	-10	3.03717	-41		1_109152952_C_CA, 1_109279887_T_C	1_109279887_T_C (PSRC1,MYBPHL,CELSR2,ENSG00000305118,SARS1,SORT1,ENSG00000308734,PSMA5,ENSG00000298269,ELAPOR1)				no		TRUE		3	trans-MR, mixed-MR, trans-coloc	no	no
VSTM2L	VSTM2L_D004700	UKBPPP_2023	GCST90012110	Sex hormone-binding globulin levels adjusted for BMI	Endocrine System Diseases	0.02848	0.00461475	6.76401e-10	0.0359313	0.0181155	0.0473161	0.0292804	0.00493156	2.89673e-09	6.76401	-10	4.73161	-2	2.89673	-9		1_109152952_C_CA					no		FALSE		2	trans-MR, trans-coloc	no	no
VSTM2L	VSTM2L_D004909	UKBPPP_2023	GCST90002397	Mean spheric corpuscular volume	Erythrocyte Indices	-0.0870667	0.0108833	1.24405e-15	-0.111741	0.0211166	1.21237e-07	-0.0930226	0.0121507	1.92228e-14	1.24405	-15	1.21237	-7	1.92228	-14		1_109279887_T_C	1_109279887_T_C (PSRC1,MYBPHL,CELSR2,ENSG00000305118,SARS1,SORT1,ENSG00000308734,PSMA5,ENSG00000298269,ELAPOR1)				no		FALSE		3	trans-MR, mixed-MR, trans-coloc	no	no
VSTM2L	VSTM2L_D006333	UKBPPP_2023	GCST009541	Heart failure	Heart Failure	0.28524	0.0431627	3.88267e-11	0.346649	0.124742	0.00545385	0.290928	0.0474863	8.97946e-10	3.88267	-11	5.45385	-3	8.97946	-10		1_109159782_G_C					no		FALSE		2	trans-MR, trans-coloc	no	no
VSTM2L	VSTM2L_D006937	UKBPPP_2023	GCST002222, GCST90038690, GCST002221, GCST000759, GCST000760, GCST005068, GCST005065	LDL cholesterol	Hypercholesterolemia	0.736522	0.0333075	2.3787e-108	1.00856	0.087896	0	0.770566	0.0368323	3.45257e-97	2.3787	-108	1.77281	-30	3.45257	-97		1_109159782_G_C, 1_109152952_C_CA, 1_109506505_G_C	1_109506505_G_C (AMIGO1,CYB561D1,ATXN7L2,ENSG00000306592,GPR61,ENSG00000254942,SYPL2,ENSG00000304811,ENSG00000290117,GNAI3)				no		TRUE		3	trans-MR, mixed-MR, trans-coloc	no	no
VSTM2L	VSTM2L_D008078	UKBPPP_2023	GCST90002412, RX_STATIN	Low density lipoprotein cholesterol levels	Cholesterol, LDL	0.788095	0.027457	3.51015e-181	0.860709	0.0482466	0	0.803249	0.0308336	1.30778e-149	3.51015	-181	3.46947	-71	1.30778	-149		1_109152952_C_CA, 1_109279887_T_C	1_109279887_T_C (PSRC1,MYBPHL,CELSR2,ENSG00000305118,SARS1,SORT1,ENSG00000308734,PSMA5,ENSG00000298269,ELAPOR1)				no		TRUE		2	trans-MR, trans-coloc	no	no
VSTM2L	VSTM2L_D008136	UKBPPP_2023	GCST006701	Parental longevity (father's attained age)	Longevity	0.0759478	0.011868	1.56001e-10	0.0930785	0.0321293	0.00376756	0.0779625	0.0127972	1.11389e-09	1.56001	-10	3.76756	-3	1.11389	-9		1_109266488_G_A	1_109266488_G_A (PSRC1,CELSR2,ENSG00000305118,MYBPHL,SARS1,SORT1,ENSG00000308734,ENSG00000298269,ELAPOR1,CFAP276)				no		FALSE		2	trans-MR, trans-coloc	no	no
VSTM2L	VSTM2L_D008659	UKBPPP_2023	E4_METABOLIA	Metabolic disorders	Metabolic Diseases	0.38787	0.0337004	1.18353e-30	0.561688	0.0886472	2.35472e-10	0.406083	0.0378415	7.26821e-27	1.18353	-30	2.35472	-10	7.26821	-27		1_109279887_T_C	1_109279887_T_C (PSRC1,MYBPHL,CELSR2,ENSG00000305118,SARS1,SORT1,ENSG00000308734,PSMA5,ENSG00000298269,ELAPOR1)				no		FALSE		2	trans-MR, trans-coloc	no	no
VSTM2L	VSTM2L_D009203	UKBPPP_2023	GCST011365, GCST011364	Myocardial infarction	Myocardial Infarction	0.474738	0.0425581	6.76642e-29	0.668466	0.0838048	1.55431e-15	0.513412	0.0471924	1.44941e-27	6.76642	-29	1.55431	-15	1.44941	-27		1_109152952_C_CA					no		TRUE		2	trans-MR, trans-coloc	no	no
VSTM2L	VSTM2L_D014807	UKBPPP_2023	GCST90000617, GCST90000615, GCST90000616, GCST90000618, GCST90000614	Serum 25-Hydroxyvitamin D levels (natural log-transformed)	Vitamin D	-0.0851058	0.0107022	1.83232e-15	-0.120512	0.0276487	1.30843e-05	-0.0907298	0.0117628	1.22593e-14	1.83232	-15	1.30843	-5	1.22593	-14		1_109332037_CA_C, 1_109279887_T_C	1_109332037_CA_C (MYBPHL,PSRC1,SORT1,ENSG00000308734,CELSR2,ENSG00000305118,PSMA5,SARS1,ENSG00000304811,SYPL2), 1_109279887_T_C (PSRC1,MYBPHL,CELSR2,ENSG00000305118,SARS1,SORT1,ENSG00000308734,PSMA5,ENSG00000298269,ELAPOR1)				no		TRUE		2	trans-MR, trans-coloc	no	no
VSTM2L	VSTM2L_D017130	UKBPPP_2023	I9_ANGIO	Coronary angioplasty	Angioplasty	0.468984	0.0662361	1.43642e-12	0.784781	0.121463	1.03944e-10	0.535904	0.0732998	2.64913e-13	1.43642	-12	1.03944	-10	2.64913	-13		1_109279887_T_C	1_109279887_T_C (PSRC1,MYBPHL,CELSR2,ENSG00000305118,SARS1,SORT1,ENSG00000308734,PSMA5,ENSG00000298269,ELAPOR1)				no		FALSE		2	trans-MR, trans-coloc	no	no
VSTM2L	VSTM2L_D049628	UKBPPP_2023	GCST90000025	Appendicular lean mass	Body Size	-0.08893	0.0108403	2.33181e-16	-0.130258	0.0455505	0.00424108	-0.0894366	0.0118271	3.96947e-14	2.33181	-16	4.24108	-3	3.96947	-14			1_109266488_G_A (PSRC1,CELSR2,ENSG00000305118,MYBPHL,SARS1,SORT1,ENSG00000308734,ENSG00000298269,ELAPOR1,CFAP276)				no		FALSE		1	trans-MR	no	no
VSTM2L	VSTM2L_D050171	UKBPPP_2023	E4_LIPOPROT	Disorders of lipoprotein metabolism and other lipidaemias	Dyslipidemias	0.563282	0.0411127	1.0022e-42	0.787248	0.10919	5.59774e-13	0.598844	0.0455812	1.99554e-39	1.0022	-42	5.59774	-13	1.99554	-39		1_109279887_T_C	1_109279887_T_C (PSRC1,MYBPHL,CELSR2,ENSG00000305118,SARS1,SORT1,ENSG00000308734,PSMA5,ENSG00000298269,ELAPOR1)				no		FALSE		2	trans-MR, trans-coloc	no	no
VSTM2L	VSTM2L_D050197	UKBPPP_2023	I9_CORATHER	Coronary atherosclerosis	Atherosclerosis	0.37352	0.0400616	1.12405e-20	0.659986	0.0956361	5.16343e-12	0.414681	0.0467495	7.29711e-19	1.12405	-20	5.16343	-12	7.29711	-19		1_109279887_T_C	1_109279887_T_C (PSRC1,MYBPHL,CELSR2,ENSG00000305118,SARS1,SORT1,ENSG00000308734,PSMA5,ENSG00000298269,ELAPOR1)				no		FALSE		2	trans-MR, trans-coloc	no	no
VSTM2L	VSTM2L_D052456	UKBPPP_2023	GCST002223	HDL cholesterol	Hypoalphalipoproteinemias	-0.165322	0.0200619	1.71389e-16	-0.196913	0.0435897	6.25999e-06	-0.167587	0.020614	4.30216e-16	1.71389	-16	6.25999	-6	4.30216	-16		1_109279887_T_C	1_109279887_T_C (PSRC1,MYBPHL,CELSR2,ENSG00000305118,SARS1,SORT1,ENSG00000308734,PSMA5,ENSG00000298269,ELAPOR1)				no		FALSE		3	trans-MR, mixed-MR, trans-coloc	no	no
VSTM2L	VSTM2L_Disorder of lipoprotein metabolism, unspecified	UKBPPP_2023	E4_LIPOPROTNAS	Disorder of lipoprotein metabolism, unspecified	Disorder of lipoprotein metabolism, unspecified	0.692297	0.109012	2.14406e-10	0.725207	0.204852	0.000399907	0.723369	0.118276	9.60062e-10	2.14406	-10	3.99907	-4	9.60062	-10		1_109332037_CA_C	1_109332037_CA_C (MYBPHL,PSRC1,SORT1,ENSG00000308734,CELSR2,ENSG00000305118,PSMA5,SARS1,ENSG00000304811,SYPL2)				no		FALSE		2	trans-MR, trans-coloc	no	no
VSTM2L	VSTM2L_Disorders of lipoid metabolism	UKBPPP_2023	phecode-272-both_sexes	Disorders of lipoid metabolism	Disorders of lipoid metabolism	0.702393	0.0462572	4.48005e-52	0.826427	0.143872	9.23661e-09	0.742534	0.0504779	5.55458e-49	4.48005	-52	9.23661	-9	5.55458	-49		1_109152952_C_CA					no		FALSE		2	trans-MR, trans-coloc	no	no
VSTM2L	VSTM2L_E78 Disorders of lipoprotein metabolism and other lipidaemias	UKBPPP_2023	icd10-E78-both_sexes	E78 Disorders of lipoprotein metabolism and other lipidaemias	E78 Disorders of lipoprotein metabolism and other lipidaemias	0.721588	0.045666	3.0409e-56	0.829243	0.142886	6.49289e-09	0.746007	0.0505492	2.73157e-49	3.0409	-56	6.49289	-9	2.73157	-49		1_109152952_C_CA					no		FALSE		2	trans-MR, trans-coloc	no	no
VSTM2L	VSTM2L_EFO_0000319	UKBPPP_2023	categorical-20111-both_sexes-1	Illnesses of siblings	cardiovascular disease	0.300578	0.0453032	3.24953e-11	0.310159	0.117213	0.008142	0.285571	0.0486189	4.26248e-09	3.24953	-11	8.142	-3	4.26248	-9		1_109274968_G_T	1_109274968_G_T (PSRC1,CELSR2,ENSG00000305118,MYBPHL,SARS1,SORT1,ENSG00000308734,ENSG00000298269,PSMA5,ELAPOR1)				no		FALSE	literature, animal_model	2	trans-MR, trans-coloc	no	no
VSTM2L	VSTM2L_EFO_0000612	UKBPPP_2023	phecode-411.2-both_sexes, categorical-20002-both_sexes-1075, categorical-6150-both_sexes-1	Myocardial infarction	Myocardial infarction	0.568859	0.0661147	7.6909e-18	0.873006	0.123687	1.68709e-12	0.609811	0.0736311	1.21152e-16	7.6909	-18	1.68709	-12	1.21152	-16		1_109152952_C_CA, 1_109279887_T_C	1_109279887_T_C (PSRC1,MYBPHL,CELSR2,ENSG00000305118,SARS1,SORT1,ENSG00000308734,PSMA5,ENSG00000298269,ELAPOR1)				no		TRUE		2	trans-MR, trans-coloc	no	no
VSTM2L	VSTM2L_EFO_0001645	UKBPPP_2023	icd10-I25-both_sexes	I25 Chronic ischaemic heart disease	I25 Chronic ischaemic heart disease	0.539159	0.0494028	9.93174e-28	0.776381	0.0971134	1.33227e-15	0.579174	0.0551753	8.91963e-26	9.93174	-28	1.33227	-15	8.91963	-26		1_109152952_C_CA					no		FALSE		2	trans-MR, trans-coloc	no	no
VSTM2L	VSTM2L_EFO_0003913	UKBPPP_2023	phecode-411.3-both_sexes, icd10-I20-both_sexes, categorical-20002-both_sexes-1074, categorical-6150-both_sexes-2	Angina pectoris	Angina pectoris	0.598155	0.0597996	1.48374e-23	0.827881	0.143117	7.26601e-09	0.593243	0.063423	8.45973e-21	1.48374	-23	7.26601	-9	8.45973	-21		1_109152952_C_CA, 1_109279887_T_C	1_109279887_T_C (PSRC1,MYBPHL,CELSR2,ENSG00000305118,SARS1,SORT1,ENSG00000308734,PSMA5,ENSG00000298269,ELAPOR1)				no		TRUE		2	trans-MR, trans-coloc	no	no
VSTM2L	VSTM2L_EFO_0004339	UKBPPP_2023	continuous-1697-both_sexes	Comparative height size at age 10	Comparative height size at age 10	-0.0602775	0.00927998	8.27962e-11	-0.0591461	0.021017	0.00488979	-0.0623189	0.0101679	8.84517e-10	8.27962	-11	4.88979	-3	8.84517	-10		1_109332037_CA_C	1_109332037_CA_C (MYBPHL,PSRC1,SORT1,ENSG00000308734,CELSR2,ENSG00000305118,PSMA5,SARS1,ENSG00000304811,SYPL2)				no		FALSE		2	trans-MR, trans-coloc	no	no
VSTM2L	VSTM2L_EFO_0004527	UKBPPP_2023	continuous-30050-both_sexes-irnt	Mean corpuscular haemoglobin	Mean corpuscular haemoglobin	-0.0733268	0.00919167	1.49301e-15	-0.0980585	0.021445	4.81821e-06	-0.0810765	0.0121408	2.42196e-11	1.49301	-15	4.81821	-6	2.42196	-11		1_109282936_C_A	1_109282936_C_A (PSRC1,MYBPHL,CELSR2,ENSG00000305118,SARS1,SORT1,ENSG00000308734,PSMA5,ENSG00000298269,ELAPOR1)				no		FALSE		2	mixed-MR, trans-coloc	no	no
VSTM2L	VSTM2L_EFO_0004535	UKBPPP_2023	biomarkers-30600-both_sexes-irnt	Albumin	Albumin	0.124881	0.012363	5.45475e-24	0.0898901	0.0381794	0.0185519	0.0889574	0.0185621	1.64776e-06	5.45475	-24	1.85519	-2	1.64776	-6		1_109159782_G_C					no		FALSE		3	trans-MR, mixed-MR, trans-coloc	no	no
VSTM2L	VSTM2L_EFO_0004570	UKBPPP_2023	continuous-IBil-both_sexes-irnt, biomarkers-30660-both_sexes-irnt	Indirect bilirubin	Indirect bilirubin	0.130101	0.0154466	3.68127e-17	0.185346	0.0450969	3.9575e-05	0.125409	0.0162386	1.13742e-14	3.68127	-17	3.9575	-5	1.13742	-14		1_109279887_T_C, 1_109332037_CA_C	1_109279887_T_C (PSRC1,MYBPHL,CELSR2,ENSG00000305118,SARS1,SORT1,ENSG00000308734,PSMA5,ENSG00000298269,ELAPOR1), 1_109332037_CA_C (MYBPHL,PSRC1,SORT1,ENSG00000308734,CELSR2,ENSG00000305118,PSMA5,SARS1,ENSG00000304811,SYPL2)				no		TRUE		3	trans-MR, mixed-MR, trans-coloc	no	no
VSTM2L	VSTM2L_EFO_0004574	UKBPPP_2023	biomarkers-30690-both_sexes-irnt	Cholesterol	Cholesterol	0.538086	0.0215072	3.80643e-138	0.614	0.0241938	0	0.561867	0.0242063	3.47187e-119	3.80643	-138	4.37367	-142	3.47187	-119		1_109152952_C_CA					no		FALSE		2	trans-MR, trans-coloc	no	no
VSTM2L	VSTM2L_EFO_0004611	UKBPPP_2023	continuous-LDLC-both_sexes-medadj_raw	LDL direct, adjusted by medication	LDL direct, adjusted by medication	0.797764	0.028434	3.30612e-173	0.919812	0.024208	0	0.822853	0.0325833	1.02903e-140	3.30612	-173	6.68823	-316	1.02903	-140		1_109152952_C_CA					no		FALSE		2	trans-MR, trans-coloc	no	no
VSTM2L	VSTM2L_EFO_0004614	UKBPPP_2023	biomarkers-30630-both_sexes-irnt	Apolipoprotein A	Apolipoprotein A	-0.253017	0.0156706	1.21174e-58	-0.343035	0.0489659	2.45937e-12	-0.267721	0.0173873	1.70278e-53	1.21174	-58	2.45937	-12	1.70278	-53		1_109279887_T_C	1_109279887_T_C (PSRC1,MYBPHL,CELSR2,ENSG00000305118,SARS1,SORT1,ENSG00000308734,PSMA5,ENSG00000298269,ELAPOR1)				no		FALSE		2	trans-MR, trans-coloc	no	no
VSTM2L	VSTM2L_EFO_0004615	UKBPPP_2023	biomarkers-30640-both_sexes-irnt	Apolipoprotein B	Apolipoprotein B	0.864989	0.0311294	6.25377e-170	1.0418	0.0249838	0	0.898629	0.0364239	2.16938e-134	6.25377	-170	5.07438	-380	2.16938	-134		1_109152952_C_CA					no		FALSE		2	trans-MR, trans-coloc	no	no
VSTM2L	VSTM2L_EFO_0004838	UKBPPP_2023	biomarkers-30680-both_sexes-irnt	Calcium	Calcium	0.0876224	0.0132728	4.06581e-11	0.0799802	0.0253419	0.00159927	0.0846997	0.0144652	4.75823e-09	4.06581	-11	1.59927	-3	4.75823	-9		1_109266488_G_A	1_109266488_G_A (PSRC1,CELSR2,ENSG00000305118,MYBPHL,SARS1,SORT1,ENSG00000308734,ENSG00000298269,ELAPOR1,CFAP276)				no		FALSE		2	trans-MR, trans-coloc	no	no
VSTM2L	VSTM2L_EFO_0004995	UKBPPP_2023	continuous-23114-both_sexes-irnt	Leg predicted mass (right)	Leg predicted mass (right)	-0.0621636	0.0090223	5.57951e-12	-0.0550743	0.0439371	0.21003	-0.0622042	0.00979568	2.15082e-10	5.57951	-12	2.1003	-1	2.15082	-10			1_109266488_G_A (PSRC1,CELSR2,ENSG00000305118,MYBPHL,SARS1,SORT1,ENSG00000308734,ENSG00000298269,ELAPOR1,CFAP276)				no		FALSE		1	trans-MR	no	no
VSTM2L	VSTM2L_EFO_0005409	UKBPPP_2023	continuous-23126-both_sexes-irnt	Arm predicted mass (left)	Arm predicted mass (left)	-0.0556696	0.00878176	2.30926e-10	-0.062494	0.0369081	0.0904117	-0.0562966	0.00949484	3.04451e-09	2.30926	-10	9.04117	-2	3.04451	-9		1_109266488_G_A	1_109266488_G_A (PSRC1,CELSR2,ENSG00000305118,MYBPHL,SARS1,SORT1,ENSG00000308734,ENSG00000298269,ELAPOR1,CFAP276)				no		FALSE		2	trans-MR, trans-coloc	no	no
VSTM2L	VSTM2L_EFO_0007010	UKBPPP_2023	categorical-20003-both_sexes-1141146234, categorical-20003-both_sexes-1141192736, categorical-20003-both_sexes-1140868226, categorical-20003-both_sexes-1141192410	Treatment/medication code	drug use measurement	1.00553	0.0754074	1.45547e-40	1.04793	0.132873	3.10862e-15	1.0179	0.0827866	9.58528e-35	1.45547	-40	3.10862	-15	9.58528	-35		1_109152952_C_CA, 1_109279887_T_C	1_109279887_T_C (PSRC1,MYBPHL,CELSR2,ENSG00000305118,SARS1,SORT1,ENSG00000308734,PSMA5,ENSG00000298269,ELAPOR1)				no		TRUE		2	trans-MR, trans-coloc	no	no
VSTM2L	VSTM2L_EFO_0008583	UKBPPP_2023	icd10-I21-both_sexes	I21 Acute myocardial infarction	I21 Acute myocardial infarction	0.479077	0.0780456	8.33404e-10	0.827105	0.171611	1.43818e-06	0.528773	0.0848711	4.65509e-10	8.33404	-10	1.43818	-6	4.65509	-10		1_109152952_C_CA					no		FALSE		2	trans-MR, trans-coloc	no	no
VSTM2L	VSTM2L_EFO_0009682	UKBPPP_2023	icd10-O32-both_sexes	O32 Maternal care for known or suspected malpresentation of foetus	O32 Maternal care for known or suspected malpresentation of foetus	0.592601	0.0934232	2.25055e-10	1.22661	0.508138	0.0157817	0.510114	0.115122	9.37648e-06	2.25055	-10	1.57817	-2	9.37648	-6			1_109506505_G_C (AMIGO1,CYB561D1,ATXN7L2,ENSG00000306592,GPR61,ENSG00000254942,SYPL2,ENSG00000304811,ENSG00000290117,GNAI3)				no		FALSE		1	mixed-MR	no	no
VSTM2L	VSTM2L_EFO_0009803	UKBPPP_2023	continuous-137-both_sexes	Number of treatments/medications taken	Number of treatments/medications taken	0.0680936	0.00881617	1.12985e-14	0.0703419	0.0166644	2.43127e-05	0.067648	0.0096099	1.93066e-12	1.12985	-14	2.43127	-5	1.93066	-12		1_109279887_T_C	1_109279887_T_C (PSRC1,MYBPHL,CELSR2,ENSG00000305118,SARS1,SORT1,ENSG00000308734,PSMA5,ENSG00000298269,ELAPOR1)				no		FALSE		2	trans-MR, trans-coloc	no	no
VSTM2L	VSTM2L_EFO_1001375	UKBPPP_2023	phecode-411-both_sexes	Ischemic Heart Disease	Ischemic Heart Disease	0.478965	0.0452463	3.47137e-26	0.717314	0.0964748	1.04361e-13	0.527332	0.05081	3.10616e-25	3.47137	-26	1.04361	-13	3.10616	-25		1_109152952_C_CA					no		FALSE		2	trans-MR, trans-coloc	no	no
VSTM2L	VSTM2L_Familial hypercholesterolemia	UKBPPP_2023	E4_FH	Familial hypercholesterolemia	Familial hypercholesterolemia	0.785054	0.105327	9.08902e-14	0.960925	0.25172	0.000134849	0.747002	0.11024	1.23427e-11	9.08902	-14	1.34849	-4	1.23427	-11		1_109279887_T_C	1_109279887_T_C (PSRC1,MYBPHL,CELSR2,ENSG00000305118,SARS1,SORT1,ENSG00000308734,PSMA5,ENSG00000298269,ELAPOR1)				no		FALSE		2	trans-MR, trans-coloc	no	no
VSTM2L	VSTM2L_Familial hypercholesterolemia, with ischemic heart disease	UKBPPP_2023	E4_FH_IHD	Familial hypercholesterolemia, with ischemic heart disease	Familial hypercholesterolemia, with ischemic heart disease	0.962853	0.143369	1.86905e-11	1.38958	0.301167	3.95001e-06	0.965483	0.151883	2.06036e-10	1.86905	-11	3.95001	-6	2.06036	-10		1_109282936_C_A	1_109282936_C_A (PSRC1,MYBPHL,CELSR2,ENSG00000305118,SARS1,SORT1,ENSG00000308734,PSMA5,ENSG00000298269,ELAPOR1)				no		FALSE		2	trans-MR, trans-coloc	no	no
VSTM2L	VSTM2L_HMG CoA reductase inhibitor|statin	UKBPPP_2023	prescriptions-HMG_CoA_reductase_inhibitor|statin-both_sexes	HMG CoA reductase inhibitor|statin	HMG CoA reductase inhibitor|statin	0.570988	0.0427301	9.99174e-41	0.694261	0.104312	2.82068e-11	0.544068	0.0442786	1.05895e-34	9.99174	-41	2.82068	-11	1.05895	-34		1_109152952_C_CA					no		FALSE		2	trans-MR, trans-coloc	no	no
VSTM2L	VSTM2L_HP_0003124	UKBPPP_2023	categorical-20002-both_sexes-1473, phecode-272.11-both_sexes	Non-cancer illness code, self-reported	hypercholesterolemia	0.938639	0.0481807	1.57191e-84	0.997299	0.104043	0	0.942847	0.0533051	5.21127e-70	1.57191	-84	9.20302	-22	5.21127	-70		1_109152952_C_CA					no		TRUE		2	trans-MR, trans-coloc	no	no
VSTM2L	VSTM2L_Ischaemic heart disease, wide definition	UKBPPP_2023	I9_IHD	Ischaemic heart disease, wide definition	Ischaemic heart disease, wide definition	0.308619	0.0352242	1.92542e-18	0.554015	0.0842039	4.722e-11	0.368022	0.0407002	1.5345e-19	1.92542	-18	4.722	-11	1.5345	-19		1_109279887_T_C	1_109279887_T_C (PSRC1,MYBPHL,CELSR2,ENSG00000305118,SARS1,SORT1,ENSG00000308734,PSMA5,ENSG00000298269,ELAPOR1)				no		FALSE		2	trans-MR, trans-coloc	no	no
VSTM2L	VSTM2L_MONDO_0021187	UKBPPP_2023	phecode-272.1-both_sexes	Hyperlipidemia	Hyperlipidemia	0.706228	0.0465104	4.49257e-52	0.833305	0.144133	7.40455e-09	0.763537	0.0507955	4.55863e-51	4.49257	-52	7.40455	-9	4.55863	-51		1_109152952_C_CA					no		FALSE		2	trans-MR, trans-coloc	no	no
VSTM2L	VSTM2L_MONDO_0021661	UKBPPP_2023	phecode-411.4-both_sexes	Coronary atherosclerosis	Coronary atherosclerosis	0.629464	0.0561657	3.7555e-29	0.847166	0.114745	1.54765e-13	0.684282	0.0623906	5.46391e-28	3.7555	-29	1.54765	-13	5.46391	-28		1_109152952_C_CA					no		FALSE		2	trans-MR, trans-coloc	no	no
VSTM2L	VSTM2L_Main speciality of consultant (recoded)	UKBPPP_2023	categorical-41245-both_sexes-1080	Main speciality of consultant (recoded)	Main speciality of consultant (recoded)	0.492019	0.0793647	5.66535e-10	0.656851	0.152157	1.58224e-05	0.508055	0.086977	5.18069e-09	5.66535	-10	1.58224	-5	5.18069	-9		1_109332037_CA_C	1_109332037_CA_C (MYBPHL,PSRC1,SORT1,ENSG00000308734,CELSR2,ENSG00000305118,PSMA5,SARS1,ENSG00000304811,SYPL2)				no		FALSE		2	trans-MR, trans-coloc	no	no
VSTM2L	VSTM2L_Mean sphered cell volume	UKBPPP_2023	continuous-30270-both_sexes-irnt	Mean sphered cell volume	Mean sphered cell volume	-0.104663	0.0138294	3.78696e-14	-0.131085	0.0336768	9.92451e-05	-0.108159	0.0152903	1.5089e-12	3.78696	-14	9.92451	-5	1.5089	-12		1_109332037_CA_C	1_109332037_CA_C (MYBPHL,PSRC1,SORT1,ENSG00000308734,CELSR2,ENSG00000305118,PSMA5,SARS1,ENSG00000304811,SYPL2)				no		FALSE		2	trans-MR, trans-coloc	no	no
VSTM2L	VSTM2L_Medication for cholesterol, blood pressure or diabetes	UKBPPP_2023	categorical-6177-both_sexes-1, categorical-6177-both_sexes-100	Medication for cholesterol, blood pressure or diabetes	Medication for cholesterol, blood pressure or diabetes	0.921532	0.0525693	8.48098e-69	0.986659	0.102399	0	0.928497	0.0580436	1.35081e-57	8.48098	-69	5.66643	-22	1.35081	-57		1_109152952_C_CA					no		TRUE		2	trans-MR, trans-coloc	no	no
VSTM2L	VSTM2L_Medication for cholesterol, blood pressure, diabetes, or take exogenous hormones	UKBPPP_2023	categorical-6153-both_sexes-1	Medication for cholesterol, blood pressure, diabetes, or take exogenous hormones	Medication for cholesterol, blood pressure, diabetes, or take exogenous hormones	0.77496	0.0565516	9.66163e-43	0.873126	0.129209	1.40408e-11	0.780408	0.0612271	3.27691e-37	9.66163	-43	1.40408	-11	3.27691	-37		1_109152952_C_CA					no		FALSE		2	trans-MR, trans-coloc	no	no
VSTM2L	VSTM2L_Medication for pain relief, constipation, heartburn	UKBPPP_2023	categorical-6154-both_sexes-1	Medication for pain relief, constipation, heartburn	Medication for pain relief, constipation, heartburn	0.277229	0.03539	4.74321e-15	0.313847	0.0670273	2.83575e-06	0.288334	0.0388444	1.14678e-13	4.74321	-15	2.83575	-6	1.14678	-13		1_109159782_G_C					no		FALSE		2	trans-MR, trans-coloc	no	no
VSTM2L	VSTM2L_Mixed hyperlipidaemia	UKBPPP_2023	E4_HYPERLIPMIX	Mixed hyperlipidaemia	Mixed hyperlipidaemia	1.35275	0.210345	1.26656e-10	2.10778	0.416209	4.10024e-07	1.51119	0.232446	7.96471e-11	1.26656	-10	4.10024	-7	7.96471	-11		1_109332037_CA_C	1_109332037_CA_C (MYBPHL,PSRC1,SORT1,ENSG00000308734,CELSR2,ENSG00000305118,PSMA5,SARS1,ENSG00000304811,SYPL2)				no		FALSE		2	trans-MR, trans-coloc	no	no
VSTM2L	VSTM2L_Myocardial infarction, strict	UKBPPP_2023	I9_MI_STRICT	Myocardial infarction, strict	Myocardial infarction, strict	0.346552	0.0512081	1.31007e-11	0.57494	0.0943823	1.11779e-09	0.392788	0.0564438	3.42883e-12	1.31007	-11	1.11779	-9	3.42883	-12		1_109279887_T_C	1_109279887_T_C (PSRC1,MYBPHL,CELSR2,ENSG00000305118,SARS1,SORT1,ENSG00000308734,PSMA5,ENSG00000298269,ELAPOR1)				no		FALSE		2	trans-MR, trans-coloc	no	no
VSTM2L	VSTM2L_Operation code	UKBPPP_2023	categorical-20004-both_sexes-1095, categorical-20004-both_sexes-1070	Operation code	Operation code	1.19775	0.138065	4.12497e-18	1.4742	0.288478	3.21692e-07	1.25154	0.152091	1.8899e-16	4.12497	-18	3.21692	-7	1.8899	-16		1_109279887_T_C	1_109279887_T_C (PSRC1,MYBPHL,CELSR2,ENSG00000305118,SARS1,SORT1,ENSG00000308734,PSMA5,ENSG00000298269,ELAPOR1)				no		TRUE		2	trans-MR, trans-coloc	no	no
VSTM2L	VSTM2L_Operative procedures - main OPCS4	UKBPPP_2023	categorical-41200-both_sexes-K633, categorical-41200-both_sexes-K453	Operative procedures - main OPCS4	Operative procedures - main OPCS4	0.52877	0.0804947	5.06522e-11	0.676788	0.164986	4.09429e-05	0.56382	0.0883215	1.72829e-10	5.06522	-11	4.09429	-5	1.72829	-10		1_109332037_CA_C	1_109332037_CA_C (MYBPHL,PSRC1,SORT1,ENSG00000308734,CELSR2,ENSG00000305118,PSMA5,SARS1,ENSG00000304811,SYPL2)				no		TRUE		2	trans-MR, trans-coloc	no	no
VSTM2L	VSTM2L_Other chronic ischemic heart disease, unspecified	UKBPPP_2023	phecode-411.8-both_sexes	Other chronic ischemic heart disease, unspecified	Other chronic ischemic heart disease, unspecified	0.545422	0.0496031	4.00649e-28	0.785127	0.0990763	2.22045e-15	0.585013	0.0554411	4.97379e-26	4.00649	-28	2.22045	-15	4.97379	-26		1_109152952_C_CA					no		FALSE		2	trans-MR, trans-coloc	no	no
VSTM2L	VSTM2L_Whole body fat-free mass	UKBPPP_2023	continuous-23101-both_sexes-irnt	Whole body fat-free mass	Whole body fat-free mass	-0.0666606	0.00894681	9.28013e-14	-0.0721139	0.043966	0.100959	-0.0685464	0.00970976	1.67055e-12	9.28013	-14	1.00959	-1	1.67055	-12		1_109266488_G_A	1_109266488_G_A (PSRC1,CELSR2,ENSG00000305118,MYBPHL,SARS1,SORT1,ENSG00000308734,ENSG00000298269,ELAPOR1,CFAP276)				no		FALSE		2	trans-MR, trans-coloc	no	no
VSTM2L	VSTM2L_Z82 Family history of certain disabilities and chronic diseases leading to disablement	UKBPPP_2023	icd10-Z82-both_sexes	Z82 Family history of certain disabilities and chronic diseases leading to disablement	Z82 Family history of certain disabilities and chronic diseases leading to disablement	0.428993	0.0612654	2.51955e-12	0.529603	0.181459	0.00351625	0.421941	0.0660644	1.69375e-10	2.51955	-12	3.51625	-3	1.69375	-10		1_109279887_T_C	1_109279887_T_C (PSRC1,MYBPHL,CELSR2,ENSG00000305118,SARS1,SORT1,ENSG00000308734,PSMA5,ENSG00000298269,ELAPOR1)				no		FALSE		2	trans-MR, trans-coloc	no	no
VSTM2L	VSTM2L_Z95 Presence of cardiac and vascular implants and grafts	UKBPPP_2023	icd10-Z95-both_sexes	Z95 Presence of cardiac and vascular implants and grafts	Z95 Presence of cardiac and vascular implants and grafts	0.689638	0.0669339	6.81045e-25	0.845107	0.149612	1.61689e-08	0.690704	0.0720914	9.61637e-22	6.81045	-25	1.61689	-8	9.61637	-22		1_109159782_G_C					no		FALSE		2	trans-MR, trans-coloc	no	no
VSTM2L	VSTM2L_atorvastatin	UKBPPP_2023	prescriptions-atorvastatin-both_sexes	atorvastatin	atorvastatin	0.624463	0.050375	2.73712e-35	0.74994	0.101589	1.55875e-13	0.635085	0.0546216	3.0053e-31	2.73712	-35	1.55875	-13	3.0053	-31		1_109152952_C_CA					no		FALSE		2	trans-MR, trans-coloc	no	no
VSTM2L	VSTM2L_cholesterol absorption inhibitor|anti-cholesterol agent	UKBPPP_2023	prescriptions-cholesterol_absorption_inhibitor|anti-cholesterol_agent-both_sexes	cholesterol absorption inhibitor|anti-cholesterol agent	cholesterol absorption inhibitor|anti-cholesterol agent	0.881717	0.136133	9.36471e-11	1.57742	0.259143	1.1501e-09	1.04464	0.1522	6.71437e-12	9.36471	-11	1.1501	-9	6.71437	-12		1_109152952_C_CA					no		FALSE		2	trans-MR, trans-coloc	no	no
VSTM2L	VSTM2L_ezetimibe	UKBPPP_2023	prescriptions-ezetimibe-both_sexes	ezetimibe	ezetimibe	0.881717	0.136133	9.36471e-11	1.57742	0.259143	1.1501e-09	1.04464	0.1522	6.71437e-12	9.36471	-11	1.1501	-9	6.71437	-12		1_109152952_C_CA					no		FALSE		2	trans-MR, trans-coloc	no	no
VSTM2L	VSTM2L_pravastatin	UKBPPP_2023	prescriptions-pravastatin-both_sexes	pravastatin	pravastatin	0.655376	0.103135	2.09083e-10	0.79181	0.197438	6.06081e-05	0.670983	0.113403	3.28263e-09	2.09083	-10	6.06081	-5	3.28263	-9		1_109332037_CA_C	1_109332037_CA_C (MYBPHL,PSRC1,SORT1,ENSG00000308734,CELSR2,ENSG00000305118,PSMA5,SARS1,ENSG00000304811,SYPL2)				no		FALSE		2	trans-MR, trans-coloc	no	no
VTA1	VTA1_D001791	UKBPPP_2023	GCST90002402, GCST90002357, GCST004603, GCST90002395, GCST004599, GCST004616, GCST90002400, GCST90002346, GCST004607	Platelet count	Blood Platelet Disorders	1.66421	0.0811912	2.26786e-93	1.57077	0.837411	0.0606897	1.53634	0.107175	1.32391e-46	2.26786	-93	6.06897	-2	1.32391	-46		3_56815721_T_C, 8_105569300_A_T	3_56815721_T_C (ENSG00000298507,ARHGEF3,ENSG00000296096,ARHGEF3-AS1,TASOR,ENSG00000307053,SPATA12,CCDC66,ENSG00000272202,ENSG00000297895), 8_105569300_A_T (ENSG00000254141,ENSG00000253420,RPL12P24,ENSG00000294727,ZFPM2,ENSG00000253526,ENSG00000243171,Y_RNA,TMCC1P1,LINC03084)				no	0.0667787	TRUE	genetic_association	3	trans-MR, mixed-MR, trans-coloc	no	no
VTA1	VTA1_D006402	UKBPPP_2023	GCST90002292, GCST90002379	Basophil count	Hematologic Diseases	0.197754	0.0235687	4.83984e-17	-0.199579	0.243473	0.412378	0.135821	0.0308327	1.05727e-05	4.83984	-17	4.12378	-1	1.05727	-5		8_105569300_A_T	8_105569300_A_T (ENSG00000254141,ENSG00000253420,RPL12P24,ENSG00000294727,ZFPM2,ENSG00000253526,ENSG00000243171,Y_RNA,TMCC1P1,LINC03084)				no		TRUE		3	trans-MR, mixed-MR, trans-coloc	no	no
VTA1	VTA1_D007960	UKBPPP_2023	GCST004631	Basophil percentage of white cells	Leukocyte Disorders	0.145628	0.0238326	9.93358e-10	-0.0949635	0.202292	0.638757	0.148655	0.0377123	8.08624e-05	9.93358	-10	6.38757	-1	8.08624	-5			10_63344740_A_G (ENSG00000270421,MIR1296,PRELID1P3,JMJD1C-AS2,JMJD1C-AS1,JMJD1C,TATDN1P1,ENSG00000224412,REEP3,NRBF2)				no		FALSE		1	mixed-MR	no	no
VTA1	VTA1_D007970	UKBPPP_2023	GCST90002374, GCST90002407	White blood cell count	Leukopenia	0.152652	0.0191541	1.59091e-15	0.0588633	0.378738	0.876491	0.16261	0.0245738	3.66059e-11	1.59091	-15	8.76491	-1	3.66059	-11		7_106731773_C_G	7_106731773_C_G (ENSG00000243797,LINC02577,RNA5SP236,ENSG00000302432,CCDC71L,ENSG00000294198,ENSG00000286013,CTB-30L5.1,PIK3CG,ENSG00000290116)				no		TRUE		3	trans-MR, mixed-MR, trans-coloc	no	no
VTA1	VTA1_D008218	UKBPPP_2023	GCST90002316, GCST004627, GCST90002388	Lymphocyte count	Lymphocytosis	0.253821	0.0235566	4.52205e-27	0.534377	0.271241	0.0488246	0.204791	0.0339264	1.57648e-09	4.52205	-27	4.88246	-2	1.57648	-9		3_56815721_T_C	3_56815721_T_C (ENSG00000298507,ARHGEF3,ENSG00000296096,ARHGEF3-AS1,TASOR,ENSG00000307053,SPATA12,CCDC66,ENSG00000272202,ENSG00000297895)				no	0.192957	TRUE	genetic_association	3	trans-MR, mixed-MR, trans-coloc	no	no
VTA1	VTA1_D009503	UKBPPP_2023	GCST90002398	Neutrophil count	Neutropenia	0.337543	0.0292607	8.71894e-31	-0.374011	0.347265	0.281472	0.0471576	0.0314206	0.133394	8.71894	-31	2.81472	-1	1.33394	-1		8_105569300_A_T	8_105569300_A_T (ENSG00000254141,ENSG00000253420,RPL12P24,ENSG00000294727,ZFPM2,ENSG00000253526,ENSG00000243171,Y_RNA,TMCC1P1,LINC03084)				no		FALSE		2	trans-MR, trans-coloc	no	no
VTA1	VTA1_D045262	UKBPPP_2023	GCST90002386, GCST004612, GCST004619, GCST90002405, GCST90002385	High light scatter reticulocyte percentage of red cells	Reticulocytosis	-0.173041	0.0183285	3.68965e-21	-0.788929	0.422825	0.0620621	-0.156966	0.031347	5.51815e-07	3.68965	-21	6.20621	-2	5.51815	-7		19_55027704_T_G, 3_56815721_T_C	19_55027704_T_G (GP6,GP6-AS1,RDH13,EPS8L1,RPL36AP50,NLRP2,ENSG00000275012,NLRP7,ENSG00000287170,PPP1R12C), 3_56815721_T_C (ENSG00000298507,ARHGEF3,ENSG00000296096,ARHGEF3-AS1,TASOR,ENSG00000307053,SPATA12,CCDC66,ENSG00000272202,ENSG00000297895)				no		TRUE		3	trans-MR, mixed-MR, trans-coloc	no	no
VTA1	VTA1_EFO_0002950	UKBPPP_2023	icd10-Z34-both_sexes	Z34 Supervision of normal pregnancy	Z34 Supervision of normal pregnancy	1.44939	0.197243	2.00812e-13	-0.0128257	1.96406	0.99479	1.00475	0.290635	0.00054607	2.00812	-13	9.9479	-1	5.4607	-4		12_111388673_A_AAATT	12_111388673_A_AAATT (HSPA8P14,ENSG00000294281,ENSG00000299832,SH2B3,PHETA1,LINC02356,RNA5SP373,ENSG00000304623,MIR6760,U7)				no		FALSE		3	trans-MR, mixed-MR, trans-coloc	no	no
VTA1	VTA1_EFO_0004305	UKBPPP_2023	continuous-30010-both_sexes-irnt	Red blood cell (erythrocyte) count	Red blood cell (erythrocyte) count	0.157202	0.0222535	1.61614e-12	-0.412412	0.294265	0.161064	0.0962781	0.031842	0.0024977	1.61614	-12	1.61064	-1	2.4977	-3		8_105569300_A_T	8_105569300_A_T (ENSG00000254141,ENSG00000253420,RPL12P24,ENSG00000294727,ZFPM2,ENSG00000253526,ENSG00000243171,Y_RNA,TMCC1P1,LINC03084)				no	0.0985166	FALSE	genetic_association	3	trans-MR, mixed-MR, trans-coloc	no	no
VTA1	VTA1_EFO_0004308	UKBPPP_2023	continuous-30000-both_sexes-irnt	White blood cell (leukocyte) count	White blood cell (leukocyte) count	0.136778	0.022178	6.94678e-10	-0.181069	0.445558	0.684458	0.120115	0.0257071	2.97641e-06	6.94678	-10	6.84458	-1	2.97641	-6		8_105569300_A_T	8_105569300_A_T (ENSG00000254141,ENSG00000253420,RPL12P24,ENSG00000294727,ZFPM2,ENSG00000253526,ENSG00000243171,Y_RNA,TMCC1P1,LINC03084)				no		FALSE		3	trans-MR, mixed-MR, trans-coloc	no	no
VTA1	VTA1_EFO_0004528	UKBPPP_2023	continuous-30060-both_sexes-irnt	Mean corpuscular haemoglobin concentration	Mean corpuscular haemoglobin concentration	0.120751	0.0170311	1.34099e-12	0.211657	0.129608	0.102457	0.0744658	0.0231527	0.00129859	1.34099	-12	1.02457	-1	1.29859	-3			19_16086510_T_C (ENSG00000279198,TPM4,ENSG00000298816,ENSG00000267373,ENSG00000298790,RAB8A,OR1AB1P,ENSG00000277766,SNX33P1,LINC00905)				no	0.0954957	FALSE	genetic_association	2	trans-MR, mixed-MR	no	no
VTA1	VTA1_EFO_0004587	UKBPPP_2023	continuous-30120-both_sexes-irnt	Lymphocyte count	Lymphocyte count	0.241113	0.0237871	3.81353e-24	-0.102411	0.574535	0.858527	0.188316	0.0368205	3.14665e-07	3.81353	-24	8.58527	-1	3.14665	-7		3_56815721_T_C	3_56815721_T_C (ENSG00000298507,ARHGEF3,ENSG00000296096,ARHGEF3-AS1,TASOR,ENSG00000307053,SPATA12,CCDC66,ENSG00000272202,ENSG00000297895)				no	0.192957	FALSE	genetic_association	3	trans-MR, mixed-MR, trans-coloc	no	no
VTA1	VTA1_EFO_0007985	UKBPPP_2023	continuous-30090-both_sexes-irnt	Platelet crit	Platelet crit	0.333738	0.0285843	1.69862e-31	-0.178398	0.828526	0.829518	0.325851	0.034442	3.05422e-21	1.69862	-31	8.29518	-1	3.05422	-21		3_56815721_T_C	3_56815721_T_C (ENSG00000298507,ARHGEF3,ENSG00000296096,ARHGEF3-AS1,TASOR,ENSG00000307053,SPATA12,CCDC66,ENSG00000272202,ENSG00000297895)				no		FALSE		3	trans-MR, mixed-MR, trans-coloc	no	no
VTA1	VTA1_EFO_0007986	UKBPPP_2023	continuous-30250-both_sexes-irnt	Reticulocyte count	Reticulocyte count	-0.181457	0.0191473	2.62029e-21	-0.701263	0.457055	0.124953	-0.173816	0.0296516	4.57465e-09	2.62029	-21	1.24953	-1	4.57465	-9		3_56815721_T_C	3_56815721_T_C (ENSG00000298507,ARHGEF3,ENSG00000296096,ARHGEF3-AS1,TASOR,ENSG00000307053,SPATA12,CCDC66,ENSG00000272202,ENSG00000297895)				no	0.331473	FALSE	genetic_association	3	trans-MR, mixed-MR, trans-coloc	no	no
VTA1	VTA1_EFO_0007993	UKBPPP_2023	continuous-30180-both_sexes-irnt	Lymphocyte percentage	Lymphocyte percentage	-0.170383	0.0245718	4.08853e-12	0.10058	0.373204	0.787542	-0.100191	0.0365772	0.00615966	4.08853	-12	7.87542	-1	6.15966	-3		3_56815721_T_C	3_56815721_T_C (ENSG00000298507,ARHGEF3,ENSG00000296096,ARHGEF3-AS1,TASOR,ENSG00000307053,SPATA12,CCDC66,ENSG00000272202,ENSG00000297895)				no		FALSE		3	trans-MR, mixed-MR, trans-coloc	no	no
VTA1	VTA1_EFO_0009682	UKBPPP_2023	icd10-O32-both_sexes	O32 Maternal care for known or suspected malpresentation of foetus	O32 Maternal care for known or suspected malpresentation of foetus	2.23939	0.209951	1.46417e-26	1.11602	2.66729	0.675646	1.96688	0.278161	1.53826e-12	1.46417	-26	6.75646	-1	1.53826	-12		12_54323724_T_TTTCTC	12_54323724_T_TTTCTC (COPZ1,RNU6-950P,MIR148B,RN7SL744P,NFE2,GPR84-AS1,ENSG00000289854,ENSG00000303642,GPR84,HNRNPA1)				no		FALSE		3	trans-MR, mixed-MR, trans-coloc	no	no
VTA1	VTA1_HP_0025328	UKBPPP_2023	icd10-O46-both_sexes	O46 Antepartum haemorrhage, not elsewhere classified	O46 Antepartum haemorrhage, not elsewhere classified	1.81329	0.181666	1.83751e-23	0.470221	1.77242	0.79078	1.53714	0.240687	1.69759e-10	1.83751	-23	7.9078	-1	1.69759	-10		12_54323724_T_TTTCTC	12_54323724_T_TTTCTC (COPZ1,RNU6-950P,MIR148B,RN7SL744P,NFE2,GPR84-AS1,ENSG00000289854,ENSG00000303642,GPR84,HNRNPA1)				no		FALSE		3	trans-MR, mixed-MR, trans-coloc	no	no
VTA1	VTA1_High light scatter reticulocyte count	UKBPPP_2023	continuous-30300-both_sexes-irnt	High light scatter reticulocyte count	High light scatter reticulocyte count	-0.147477	0.0201378	2.41833e-13	-0.670332	0.444394	0.131448	-0.175298	0.0278475	3.07541e-10	2.41833	-13	1.31448	-1	3.07541	-10		19_55027704_T_G	19_55027704_T_G (GP6,GP6-AS1,RDH13,EPS8L1,RPL36AP50,NLRP2,ENSG00000275012,NLRP7,ENSG00000287170,PPP1R12C)				no		FALSE		3	trans-MR, mixed-MR, trans-coloc	no	no
VTA1	VTA1_High light scatter reticulocyte percentage	UKBPPP_2023	continuous-30290-both_sexes-irnt	High light scatter reticulocyte percentage	High light scatter reticulocyte percentage	-0.187851	0.0189446	3.55304e-23	-0.623109	0.41802	0.136061	-0.189094	0.0270425	2.70094e-12	3.55304	-23	1.36061	-1	2.70094	-12		19_55027704_T_G	19_55027704_T_G (GP6,GP6-AS1,RDH13,EPS8L1,RPL36AP50,NLRP2,ENSG00000275012,NLRP7,ENSG00000287170,PPP1R12C)				no		FALSE		3	trans-MR, mixed-MR, trans-coloc	no	no
VTCN1	VTCN1_Cholecystectomy	UKBPPP_2023	K11_CHOLECYSTECTOMY	Cholecystectomy	Cholecystectomy	0.837084	0.107172	5.6873e-15							5.6873	-15	0	0	0	0		19_5840608_C_T	19_5840608_C_T (FUT6,ENSG00000267709,FUT3,ENSG00000289543,FUT5,NRTN,DUS3L,PRR22,ENSG00000266941,NDUFA11)				no		FALSE		2	trans-MR, trans-coloc	no	no
VTCN1	VTCN1_D001791	UKBPPP_2023	GCST90002346, GCST90002357	Mean platelet volume	Blood Platelet Disorders	-0.164928	0.0263554	3.90341e-10							3.90341	-10	0	0	0	0			19_5840608_C_T (FUT6,ENSG00000267709,FUT3,ENSG00000289543,FUT5,NRTN,DUS3L,PRR22,ENSG00000266941,NDUFA11)				no		TRUE		1	trans-MR	no	no
VTCN1	VTCN1_D002769	UKBPPP_2023	K11_CHOLELITH	Cholelithiasis	Cholelithiasis	0.826072	0.0995108	1.02954e-16							1.02954	-16	0	0	0	0		19_5840608_C_T	19_5840608_C_T (FUT6,ENSG00000267709,FUT3,ENSG00000289543,FUT5,NRTN,DUS3L,PRR22,ENSG00000266941,NDUFA11)				no		FALSE		2	trans-MR, trans-coloc	no	no
VTCN1	VTCN1_D003922	UKBPPP_2023	GCST90014023	Type 1 diabetes	Diabetes Mellitus, Type 1	1.14053	0.185973	8.63658e-10							8.63658	-10	0	0	0	0		19_48703160_A_G	19_48703160_A_G (FUT2,MAMSTR,SEC1P,NTN5,ENSG00000306119,RASIP1,IZUMO1,FUT1,FGF21,CA11)				no		FALSE		2	trans-MR, trans-coloc	no	no
VTCN1	VTCN1_D004909	UKBPPP_2023	GCST90002397	Mean spheric corpuscular volume	Erythrocyte Indices	-0.184914	0.0265224	3.12535e-12							3.12535	-12	0	0	0	0			19_48703160_A_G (FUT2,MAMSTR,SEC1P,NTN5,ENSG00000306119,RASIP1,IZUMO1,FUT1,FGF21,CA11)				no		FALSE		1	trans-MR	no	no
VTCN1	VTCN1_D005705	UKBPPP_2023	GCST90038628	Gallbladder disease	Gallbladder Diseases	0.0256642	0.00353068	3.62408e-13							3.62408	-13	0	0	0	0		19_48703160_A_G	19_48703160_A_G (FUT2,MAMSTR,SEC1P,NTN5,ENSG00000306119,RASIP1,IZUMO1,FUT1,FGF21,CA11)				no		FALSE	literature	2	trans-MR, trans-coloc	no	no
VTCN1	VTCN1_D006937	UKBPPP_2023	GCST90038690	High cholesterol	Hypercholesterolemia	0.0557183	0.00841003	3.46736e-11							3.46736	-11	0	0	0	0		19_48703160_A_G	19_48703160_A_G (FUT2,MAMSTR,SEC1P,NTN5,ENSG00000306119,RASIP1,IZUMO1,FUT1,FGF21,CA11)				no		FALSE		2	trans-MR, trans-coloc	no	no
VTCN1	VTCN1_D008078	UKBPPP_2023	GCST90002412	Low density lipoprotein cholesterol levels	Cholesterol, LDL	0.332712	0.0330389	7.47352e-24							7.47352	-24	0	0	0	0		19_48703160_A_G	19_48703160_A_G (FUT2,MAMSTR,SEC1P,NTN5,ENSG00000306119,RASIP1,IZUMO1,FUT1,FGF21,CA11)				no		FALSE		2	trans-MR, trans-coloc	no	no
VTCN1	VTCN1_D042882	UKBPPP_2023	GCST90038629	Cholelithiasis or gall stones	Gallstones	0.0241836	0.00337897	8.24103e-13							8.24103	-13	0	0	0	0		19_48703160_A_G	19_48703160_A_G (FUT2,MAMSTR,SEC1P,NTN5,ENSG00000306119,RASIP1,IZUMO1,FUT1,FGF21,CA11)				no		FALSE		2	trans-MR, trans-coloc	no	no
VTCN1	VTCN1_E78 Disorders of lipoprotein metabolism and other lipidaemias	UKBPPP_2023	icd10-E78-both_sexes	E78 Disorders of lipoprotein metabolism and other lipidaemias	E78 Disorders of lipoprotein metabolism and other lipidaemias	0.552114	0.0899265	8.27226e-10							8.27226	-10	0	0	0	0		19_48703160_A_G	19_48703160_A_G (FUT2,MAMSTR,SEC1P,NTN5,ENSG00000306119,RASIP1,IZUMO1,FUT1,FGF21,CA11)				no		FALSE		2	trans-MR, trans-coloc	no	no
VTCN1	VTCN1_EFO_0004458	UKBPPP_2023	biomarkers-30710-both_sexes-irnt	C-reactive protein	C-reactive protein	0.24559	0.0331658	1.31218e-13							1.31218	-13	0	0	0	0		19_48703160_A_G	19_48703160_A_G (FUT2,MAMSTR,SEC1P,NTN5,ENSG00000306119,RASIP1,IZUMO1,FUT1,FGF21,CA11)				no		FALSE		2	trans-MR, trans-coloc	no	no
VTCN1	VTCN1_EFO_0004532	UKBPPP_2023	biomarkers-30730-both_sexes-irnt	Gamma glutamyltransferase	Gamma glutamyltransferase	0.546077	0.0466069	1.04748e-31							1.04748	-31	0	0	0	0		19_48703160_A_G	19_48703160_A_G (FUT2,MAMSTR,SEC1P,NTN5,ENSG00000306119,RASIP1,IZUMO1,FUT1,FGF21,CA11)				no		FALSE		2	trans-MR, trans-coloc	no	no
VTCN1	VTCN1_EFO_0004568	UKBPPP_2023	continuous-NAP-both_sexes-irnt	Non-albumin protein	Non-albumin protein	0.31934	0.04083	5.23219e-15							5.23219	-15	0	0	0	0		19_48703160_A_G	19_48703160_A_G (FUT2,MAMSTR,SEC1P,NTN5,ENSG00000306119,RASIP1,IZUMO1,FUT1,FGF21,CA11)				no		FALSE		2	trans-MR, trans-coloc	no	no
VTCN1	VTCN1_EFO_0004574	UKBPPP_2023	biomarkers-30690-both_sexes-irnt	Cholesterol	Cholesterol	0.341199	0.0360387	2.8638e-21							2.8638	-21	0	0	0	0		19_48703160_A_G	19_48703160_A_G (FUT2,MAMSTR,SEC1P,NTN5,ENSG00000306119,RASIP1,IZUMO1,FUT1,FGF21,CA11)				no		FALSE		2	trans-MR, trans-coloc	no	no
VTCN1	VTCN1_EFO_0004611	UKBPPP_2023	continuous-LDLC-both_sexes-medadj_irnt, continuous-LDLC-both_sexes-medadj_raw, biomarkers-30780-both_sexes-irnt	LDL direct, adjusted by medication	LDL direct, adjusted by medication	0.440033	0.0431173	1.87387e-24							1.87387	-24	0	0	0	0		19_48703160_A_G	19_48703160_A_G (FUT2,MAMSTR,SEC1P,NTN5,ENSG00000306119,RASIP1,IZUMO1,FUT1,FGF21,CA11)				no		TRUE		2	trans-MR, trans-coloc	no	no
VTCN1	VTCN1_EFO_0004615	UKBPPP_2023	biomarkers-30640-both_sexes-irnt	Apolipoprotein B	Apolipoprotein B	0.324876	0.036253	3.20737e-19							3.20737	-19	0	0	0	0		19_48703160_A_G	19_48703160_A_G (FUT2,MAMSTR,SEC1P,NTN5,ENSG00000306119,RASIP1,IZUMO1,FUT1,FGF21,CA11)				no		FALSE		2	trans-MR, trans-coloc	no	no
VTCN1	VTCN1_EFO_0004627	UKBPPP_2023	biomarkers-30770-both_sexes-irnt	IGF-1	IGF-1	-0.21905	0.0328799	2.69888e-11							2.69888	-11	0	0	0	0			19_5840608_C_T (FUT6,ENSG00000267709,FUT3,ENSG00000289543,FUT5,NRTN,DUS3L,PRR22,ENSG00000266941,NDUFA11)				no		FALSE		1	trans-MR	no	no
VTCN1	VTCN1_EFO_0004799	UKBPPP_2023	phecode-574-both_sexes, phecode-574.1-both_sexes, icd10-K80-both_sexes, phecode-574.12-both_sexes	Cholelithiasis and cholecystitis	Cholelithiasis and cholecystitis	1.19032	0.143543	1.10964e-16							1.10964	-16	0	0	0	0		19_5840608_C_T	19_5840608_C_T (FUT6,ENSG00000267709,FUT3,ENSG00000289543,FUT5,NRTN,DUS3L,PRR22,ENSG00000266941,NDUFA11)				no		TRUE		2	trans-MR, trans-coloc	no	no
VTCN1	VTCN1_EFO_0004799,EFO_0004210	UKBPPP_2023	categorical-20002-both_sexes-1162	Non-cancer illness code, self-reported	cholelithiasis,gallstones	1.51983	0.216055	2.00064e-12							2.00064	-12	0	0	0	0		19_5840608_C_T	19_5840608_C_T (FUT6,ENSG00000267709,FUT3,ENSG00000289543,FUT5,NRTN,DUS3L,PRR22,ENSG00000266941,NDUFA11)				no		FALSE		2	trans-MR, trans-coloc	no	no
VTCN1	VTCN1_EFO_0005128	UKBPPP_2023	continuous-AG-both_sexes-irnt	Albumin/Globulin ratio	Albumin/Globulin ratio	-0.308666	0.0393411	4.2982e-15							4.2982	-15	0	0	0	0		19_48703160_A_G	19_48703160_A_G (FUT2,MAMSTR,SEC1P,NTN5,ENSG00000306119,RASIP1,IZUMO1,FUT1,FGF21,CA11)				no		FALSE		2	trans-MR, trans-coloc	no	no
VTCN1	VTCN1_EFO_0009795	UKBPPP_2023	biomarkers-30670-both_sexes-irnt	Urea	Urea	-0.234724	0.0333614	1.98119e-12							1.98119	-12	0	0	0	0			19_5840608_C_T (FUT6,ENSG00000267709,FUT3,ENSG00000289543,FUT5,NRTN,DUS3L,PRR22,ENSG00000266941,NDUFA11)				no		FALSE		1	trans-MR	no	no
VTCN1	VTCN1_HP_0003124	UKBPPP_2023	categorical-20002-both_sexes-1473	Non-cancer illness code, self-reported	hypercholesterolemia	0.585704	0.0895365	6.09016e-11							6.09016	-11	0	0	0	0		19_48703160_A_G	19_48703160_A_G (FUT2,MAMSTR,SEC1P,NTN5,ENSG00000306119,RASIP1,IZUMO1,FUT1,FGF21,CA11)				no		FALSE		2	trans-MR, trans-coloc	no	no
VTCN1	VTCN1_Intestinal infectious diseases	UKBPPP_2023	AB1_INTESTINAL_INFECTIONS	Intestinal infectious diseases	Intestinal infectious diseases	-0.668963	0.0844726	2.38875e-15							2.38875	-15	0	0	0	0		19_48703160_A_G	19_48703160_A_G (FUT2,MAMSTR,SEC1P,NTN5,ENSG00000306119,RASIP1,IZUMO1,FUT1,FGF21,CA11)				no		FALSE		2	trans-MR, trans-coloc	no	no
VTCN1	VTCN1_MONDO_0021187	UKBPPP_2023	phecode-272.1-both_sexes	Hyperlipidemia	Hyperlipidemia	0.556651	0.090486	7.66127e-10							7.66127	-10	0	0	0	0		19_48703160_A_G	19_48703160_A_G (FUT2,MAMSTR,SEC1P,NTN5,ENSG00000306119,RASIP1,IZUMO1,FUT1,FGF21,CA11)				no		FALSE		2	trans-MR, trans-coloc	no	no
VTCN1	VTCN1_Operation code	UKBPPP_2023	categorical-20004-both_sexes-1455	Operation code	Operation code	1.60824	0.168667	1.49836e-21							1.49836	-21	0	0	0	0		19_5840608_C_T	19_5840608_C_T (FUT6,ENSG00000267709,FUT3,ENSG00000289543,FUT5,NRTN,DUS3L,PRR22,ENSG00000266941,NDUFA11)				no		FALSE		2	trans-MR, trans-coloc	no	no
VTCN1	VTCN1_Operative procedures - main OPCS4	UKBPPP_2023	categorical-41200-both_sexes-J183	Operative procedures - main OPCS4	Operative procedures - main OPCS4	1.23784	0.1605	1.23471e-14							1.23471	-14	0	0	0	0		19_5840608_C_T	19_5840608_C_T (FUT6,ENSG00000267709,FUT3,ENSG00000289543,FUT5,NRTN,DUS3L,PRR22,ENSG00000266941,NDUFA11)				no		FALSE		2	trans-MR, trans-coloc	no	no
VTCN1	VTCN1_Viral and other specified intestinal infections	UKBPPP_2023	AB1_VIRAL_OTHER_INTEST_INFECTIONS	Viral and other specified intestinal infections	Viral and other specified intestinal infections	-1.86332	0.199525	9.74672e-21							9.74672	-21	0	0	0	0		19_5840608_C_T	19_5840608_C_T (FUT6,ENSG00000267709,FUT3,ENSG00000289543,FUT5,NRTN,DUS3L,PRR22,ENSG00000266941,NDUFA11)				no		FALSE		2	trans-MR, trans-coloc	no	no
VTCN1	VTCN1_hydroxocobalamin	UKBPPP_2023	prescriptions-hydroxocobalamin-both_sexes	hydroxocobalamin	hydroxocobalamin	-2.11316	0.303095	3.12584e-12							3.12584	-12	0	0	0	0		19_48703160_A_G	19_48703160_A_G (FUT2,MAMSTR,SEC1P,NTN5,ENSG00000306119,RASIP1,IZUMO1,FUT1,FGF21,CA11)				no		FALSE		2	trans-MR, trans-coloc	no	no
VTCN1	VTCN1_vitamin B12	UKBPPP_2023	prescriptions-vitamin_B12-both_sexes	vitamin B12	vitamin B12	-2.11316	0.303095	3.12584e-12							3.12584	-12	0	0	0	0		19_48703160_A_G	19_48703160_A_G (FUT2,MAMSTR,SEC1P,NTN5,ENSG00000306119,RASIP1,IZUMO1,FUT1,FGF21,CA11)				no		FALSE		2	trans-MR, trans-coloc	no	no
VTI1A	VTI1A_D000740	UKBPPP_2023	GCST90002369	Red cell distribution width	Anemia	-0.139297	0.0186771	8.77433e-14	-0.0921033	0.599134	0.877825	-0.0363779	0.0284164	0.200485	8.77433	-14	8.77825	-1	2.00485	-1		1_247876149_C_T	1_247876149_C_T (TRIM58,OR2W3,ENSG00000305224,OR11L1,OR6R1P,OR2T8,HSD17B7P1,OR2AJ1,OR14A16,ENSG00000289367)				no		FALSE		2	trans-MR, trans-coloc	no	no
VTI1A	VTI1A_D001249	UKBPPP_2023	GCST007431	Lung function (FEV1/FVC)	Asthma	-0.16738	0.0212911	3.79524e-15	0.0348026	0.138399	0.801453	-0.0395182	0.0312101	0.205442	3.79524	-15	8.01453	-1	2.05442	-1		10_63341447_G_C	10_63341447_G_C (ENSG00000270421,MIR1296,PRELID1P3,JMJD1C-AS2,TATDN1P1,JMJD1C-AS1,JMJD1C,ENSG00000224412,REEP3,NRBF2)				no		FALSE		2	mixed-MR, trans-coloc	no	no
VTI1A	VTI1A_D001281	UKBPPP_2023	GCST006414	Atrial fibrillation	Atrial Fibrillation	0.40789	0.0655327	4.83934e-10	-0.170383	0.427091	0.689938	0.0531953	0.0859362	0.53591	4.83934	-10	6.89938	-1	5.3591	-1			8_105569300_A_T (ENSG00000254141,ENSG00000253420,RPL12P24,ENSG00000294727,ZFPM2,ENSG00000253526,ENSG00000243171,Y_RNA,TMCC1P1,LINC03084)				no	0.475685	FALSE	genetic_association	1	trans-MR	no	no
VTI1A	VTI1A_D001791	UKBPPP_2023	GCST90002357, GCST004603, GCST90002402, GCST004599, GCST90002400, GCST004607, GCST90002401	Platelet count	Blood Platelet Disorders	1.33798	0.0603297	5.62649e-109	2.21213	0.888585	0.0127924	1.42431	0.102666	9.204e-44	5.62649	-109	1.27924	-2	9.204	-44		3_56815721_T_C, 8_105569300_A_T	3_56815721_T_C (ENSG00000298507,ARHGEF3,ENSG00000296096,ARHGEF3-AS1,TASOR,ENSG00000307053,SPATA12,CCDC66,ENSG00000272202,ENSG00000297895), 8_105569300_A_T (ENSG00000254141,ENSG00000253420,RPL12P24,ENSG00000294727,ZFPM2,ENSG00000253526,ENSG00000243171,Y_RNA,TMCC1P1,LINC03084)				no	0.61227	TRUE	genetic_association	3	trans-MR, mixed-MR, trans-coloc	no	no
VTI1A	VTI1A_D006402	UKBPPP_2023	GCST90002379, GCST90002292, GCST004626, GCST90002389, GCST90002399	Basophil count	Hematologic Diseases	0.220245	0.0271401	4.85264e-16	-0.142146	0.324836	0.661682	0.0973259	0.0312953	0.00187139	4.85264	-16	6.61682	-1	1.87139	-3		12_112445672_G_A, 3_56815721_T_C	12_112445672_G_A (ENSG00000305447,PTPN11,ENSG00000305463,RPL6,ENSG00000305485,HECTD4,ENSG00000304788,ENSG00000300851,ENSG00000257658,RPL7AP60), 3_56815721_T_C (ENSG00000298507,ARHGEF3,ENSG00000296096,ARHGEF3-AS1,TASOR,ENSG00000307053,SPATA12,CCDC66,ENSG00000272202,ENSG00000297895)				no	0.244132	TRUE	genetic_association	3	trans-MR, mixed-MR, trans-coloc	no	no
VTI1A	VTI1A_D007970	UKBPPP_2023	GCST004610	White blood cell count	Leukopenia	0.224135	0.0321088	2.94115e-12	-0.156912	0.745142	0.833215	0.200928	0.0452354	8.91995e-06	2.94115	-12	8.33215	-1	8.91995	-6		1_247876149_C_T	1_247876149_C_T (TRIM58,OR2W3,ENSG00000305224,OR11L1,OR6R1P,OR2T8,HSD17B7P1,OR2AJ1,OR14A16,ENSG00000289367)				no		FALSE		2	trans-MR, trans-coloc	no	no
VTI1A	VTI1A_D008232	UKBPPP_2023	GCST004625	Monocyte count	Lymphoproliferative Disorders	0.202204	0.0316932	1.77047e-10	-0.0454937	0.512537	0.929271	0.140632	0.042404	0.000911588	1.77047	-10	9.29271	-1	9.11588	-4		12_112445672_G_A	12_112445672_G_A (ENSG00000305447,PTPN11,ENSG00000305463,RPL6,ENSG00000305485,HECTD4,ENSG00000304788,ENSG00000300851,ENSG00000257658,RPL7AP60)				no		FALSE		2	trans-MR, trans-coloc	no	no
VTI1A	VTI1A_D009503	UKBPPP_2023	GCST90002398	Neutrophil count	Neutropenia	0.274842	0.0327013	4.29232e-17	-0.13351	0.491018	0.785696	0.0793667	0.0360011	0.0274848	4.29232	-17	7.85696	-1	2.74848	-2		1_247876149_C_T	1_247876149_C_T (TRIM58,OR2W3,ENSG00000305224,OR11L1,OR6R1P,OR2T8,HSD17B7P1,OR2AJ1,OR14A16,ENSG00000289367)				no	0.213866	FALSE	genetic_association	2	trans-MR, trans-coloc	no	no
VTI1A	VTI1A_D013921	UKBPPP_2023	GCST90002363	Red blood cell count	Thrombocytopenia	0.136301	0.0221083	7.04191e-10	-0.280308	0.506899	0.580273	0.0484252	0.0337982	0.151923	7.04191	-10	5.80273	-1	1.51923	-1		1_247876149_C_T	1_247876149_C_T (TRIM58,OR2W3,ENSG00000305224,OR11L1,OR6R1P,OR2T8,HSD17B7P1,OR2AJ1,OR14A16,ENSG00000289367)				no		FALSE		3	trans-MR, mixed-MR, trans-coloc	no	no
VTI1A	VTI1A_D045262	UKBPPP_2023	GCST90002385, GCST90002386	High light scatter reticulocyte count	Reticulocytosis	-0.24409	0.0261633	1.06371e-20	-0.473621	0.835242	0.570683	-0.144704	0.0327208	9.7616e-06	1.06371	-20	5.70683	-1	9.7616	-6		3_56815721_T_C, 12_54318524_G_A	3_56815721_T_C (ENSG00000298507,ARHGEF3,ENSG00000296096,ARHGEF3-AS1,TASOR,ENSG00000307053,SPATA12,CCDC66,ENSG00000272202,ENSG00000297895), 12_54318524_G_A (RNU6-950P,COPZ1,NFE2,MIR148B,RN7SL744P,GPR84-AS1,HNRNPA1,CBX5,ENSG00000289154,ENSG00000289854)				no		TRUE		2	trans-MR, trans-coloc	no	no
VTI1A	VTI1A_EFO_0002950	UKBPPP_2023	icd10-Z34-both_sexes	Z34 Supervision of normal pregnancy	Z34 Supervision of normal pregnancy	1.53616	0.220771	3.44721e-12	0.852332	2.72701	0.754621	1.02167	0.292416	0.000476053	3.44721	-12	7.54621	-1	4.76053	-4		12_111395984_G_A	12_111395984_G_A (ENSG00000294281,ENSG00000299832,SH2B3,HSPA8P14,PHETA1,LINC02356,RNA5SP373,ENSG00000304623,MIR6760,U7)				no		FALSE		3	trans-MR, mixed-MR, trans-coloc	no	no
VTI1A	VTI1A_EFO_0004309	UKBPPP_2023	continuous-30080-both_sexes-irnt	Platelet count	Platelet count	1.68218	0.0756869	1.94678e-109	2.28884	0.890245	0.01014	1.58853	0.101275	1.90552e-55	1.94678	-109	1.014	-2	1.90552	-55		3_56815721_T_C	3_56815721_T_C (ENSG00000298507,ARHGEF3,ENSG00000296096,ARHGEF3-AS1,TASOR,ENSG00000307053,SPATA12,CCDC66,ENSG00000272202,ENSG00000297895)				no	0.61227	FALSE	genetic_association	3	trans-MR, mixed-MR, trans-coloc	no	no
VTI1A	VTI1A_EFO_0004528	UKBPPP_2023	continuous-30060-both_sexes-irnt, continuous-30020-both_sexes-irnt	Mean corpuscular haemoglobin concentration	Mean corpuscular haemoglobin concentration	0.128867	0.0184698	3.01163e-12	0.17371	0.299544	0.561972	0.0926852	0.0240967	0.000119875	3.01163	-12	5.61972	-1	1.19875	-4		1_247876149_C_T	1_247876149_C_T (TRIM58,OR2W3,ENSG00000305224,OR11L1,OR6R1P,OR2T8,HSD17B7P1,OR2AJ1,OR14A16,ENSG00000289367)				no		TRUE		2	trans-MR, trans-coloc	no	no
VTI1A	VTI1A_EFO_0004587	UKBPPP_2023	continuous-30120-both_sexes-irnt	Lymphocyte count	Lymphocyte count	0.18314	0.024457	6.97884e-14	-0.103448	0.891464	0.907619	0.169342	0.0321903	1.4353e-07	6.97884	-14	9.07619	-1	1.4353	-7		3_56815721_T_C	3_56815721_T_C (ENSG00000298507,ARHGEF3,ENSG00000296096,ARHGEF3-AS1,TASOR,ENSG00000307053,SPATA12,CCDC66,ENSG00000272202,ENSG00000297895)				no	0.230234	FALSE	genetic_association	2	trans-MR, trans-coloc	no	no
VTI1A	VTI1A_EFO_0004713	UKBPPP_2023	continuous-FEV1FVC-both_sexes-irnt	FEV1/FVC ratio	FEV1/FVC ratio	-0.132373	0.0207585	1.80842e-10	0.0625554	0.163882	0.702676	-0.10232	0.026989	0.000149934	1.80842	-10	7.02676	-1	1.49934	-4		10_63341447_G_C	10_63341447_G_C (ENSG00000270421,MIR1296,PRELID1P3,JMJD1C-AS2,TATDN1P1,JMJD1C-AS1,JMJD1C,ENSG00000224412,REEP3,NRBF2)				no		FALSE		2	mixed-MR, trans-coloc	no	no
VTI1A	VTI1A_EFO_0007985	UKBPPP_2023	continuous-30090-both_sexes-irnt	Platelet crit	Platelet crit	0.288462	0.0275824	1.34406e-25	0.489485	1.10225	0.656985	0.313414	0.037363	4.93031e-17	1.34406	-25	6.56985	-1	4.93031	-17		3_56815721_T_C	3_56815721_T_C (ENSG00000298507,ARHGEF3,ENSG00000296096,ARHGEF3-AS1,TASOR,ENSG00000307053,SPATA12,CCDC66,ENSG00000272202,ENSG00000297895)				no		FALSE		2	trans-MR, trans-coloc	no	no
VTI1A	VTI1A_EFO_0009188	UKBPPP_2023	continuous-30070-both_sexes-irnt	Red blood cell (erythrocyte) distribution width	Red blood cell (erythrocyte) distribution width	-0.18744	0.0243171	1.27632e-14	-0.0465838	0.716017	0.948127	-0.0823039	0.0351723	0.0192825	1.27632	-14	9.48127	-1	1.92825	-2		1_247876149_C_T	1_247876149_C_T (TRIM58,OR2W3,ENSG00000305224,OR11L1,OR6R1P,OR2T8,HSD17B7P1,OR2AJ1,OR14A16,ENSG00000289367)				no	0.282716	FALSE	genetic_association	3	trans-MR, mixed-MR, trans-coloc	no	no
VTI1A	VTI1A_EFO_0009682	UKBPPP_2023	icd10-O32-both_sexes	O32 Maternal care for known or suspected malpresentation of foetus	O32 Maternal care for known or suspected malpresentation of foetus	1.9256	0.228325	3.3522e-17	1.30688	3.50442	0.709207	1.64415	0.28374	6.8496e-09	3.3522	-17	7.09207	-1	6.8496	-9		12_54318524_G_A	12_54318524_G_A (RNU6-950P,COPZ1,NFE2,MIR148B,RN7SL744P,GPR84-AS1,HNRNPA1,CBX5,ENSG00000289154,ENSG00000289854)				no		FALSE		3	trans-MR, mixed-MR, trans-coloc	no	no
VTI1A	VTI1A_HP_0025328	UKBPPP_2023	icd10-O46-both_sexes	O46 Antepartum haemorrhage, not elsewhere classified	O46 Antepartum haemorrhage, not elsewhere classified	1.63631	0.199935	2.74107e-16	0.777792	2.32735	0.738231	1.18547	0.258485	4.51321e-06	2.74107	-16	7.38231	-1	4.51321	-6		3_101631980_A_G	3_101631980_A_G (Y_RNA,Y_RNA,RNU6-1256P,RNY1P12,RPL32P7,ENSG00000289629,ZBTB11-AS1,ZBTB11,RPL24,ENSG00000293268)				no		FALSE		3	trans-MR, mixed-MR, trans-coloc	no	no
VTI1A	VTI1A_High light scatter reticulocyte count	UKBPPP_2023	continuous-30300-both_sexes-irnt	High light scatter reticulocyte count	High light scatter reticulocyte count	-0.202896	0.0279436	3.84437e-13	-0.353534	0.796999	0.657345	-0.110049	0.0385095	0.00426726	3.84437	-13	6.57345	-1	4.26726	-3		3_56815721_T_C	3_56815721_T_C (ENSG00000298507,ARHGEF3,ENSG00000296096,ARHGEF3-AS1,TASOR,ENSG00000307053,SPATA12,CCDC66,ENSG00000272202,ENSG00000297895)				no		FALSE		2	trans-MR, trans-coloc	no	no
VTI1A	VTI1A_High light scatter reticulocyte percentage	UKBPPP_2023	continuous-30290-both_sexes-irnt	High light scatter reticulocyte percentage	High light scatter reticulocyte percentage	-0.204141	0.0242331	3.63629e-17	-0.342746	0.723982	0.635916	-0.114138	0.0377226	0.00248045	3.63629	-17	6.35916	-1	2.48045	-3		12_111395984_G_A	12_111395984_G_A (ENSG00000294281,ENSG00000299832,SH2B3,HSPA8P14,PHETA1,LINC02356,RNA5SP373,ENSG00000304623,MIR6760,U7)				no		FALSE		2	trans-MR, trans-coloc	no	no
VTI1A	VTI1A_Impedance of leg (right)	UKBPPP_2023	continuous-23107-both_sexes-irnt	Impedance of leg (right)	Impedance of leg (right)	0.132704	0.0204151	8.01588e-11	-0.188489	0.120134	0.11665	0.0782239	0.0276552	0.00467607	8.01588	-11	1.1665	-1	4.67607	-3		12_112445672_G_A	12_112445672_G_A (ENSG00000305447,PTPN11,ENSG00000305463,RPL6,ENSG00000305485,HECTD4,ENSG00000304788,ENSG00000300851,ENSG00000257658,RPL7AP60)				no		FALSE		2	trans-MR, trans-coloc	no	no
VTI1B	VTI1B_D006402	SUN_2018	GCST004609, GCST004608, NEALE2_30190_raw	Monocyte percentage of white cells	Hematologic Diseases	-0.222648	0.0216962	1.04417e-24							1.0442	-24						19:53817685:G:A					no		TRUE		2	trans-MR, trans-coloc	no	no
VTI1B	VTI1B_D008232	SUN_2018	GCST90002340, GCST004625, NEALE2_30130_raw	Monocyte count	Lymphoproliferative Disorders	-0.177901	0.0158045	2.15461e-29							2.1546	-29						19:53817685:G:A					no		TRUE		2	trans-MR, trans-coloc	no	no
VTN	VTN_D008078	SUN_2018	GCST90002412	Low density lipoprotein cholesterol levels	Cholesterol, LDL	0.0185408	0.00205667	1.96952e-19	0.0153662	0.00353279	1.36388e-05	0.0188265	0.00183388	1.00313e-24	1.9695	-19	1.3639	-5	1.0031	-24	17:28367840:G:A						no	0.930673	FALSE	genetic_association	2	mixed-MR, cis-coloc	no	no
VTN	VTN_D015519	SUN_2018	GCST006979	Heel bone mineral density	Bone Density	-0.0159502	0.00196502	4.77641e-16	-0.0199459	0.00355938	2.09746e-08	-0.0159902	0.00175534	8.2808e-20	4.7764	-16	2.0975	-8	8.2808	-20	17:28367840:G:A, 17:29339285:C:T			no			no	0.720269	FALSE	genetic_association	2	cis-MR, cis-coloc	no	no
VTN	VTN_D050723	SUN_2018	GCST006980	Fractures	Fractures, Bone	6.64056	0.784098	2.47437e-17	2.09986	2.78323	0.450567	5.52329	1.05919	1.84165e-07	2.4744	-17	4.5057	-1	1.8416	-7							no		FALSE		1	mixed-MR	no	no
VWA1	VWA1_D000740	UKBPPP_2023	GCST90002384	Hemoglobin	Anemia	0.125515	0.0188807	2.97446e-11	0.0446645	0.0638504	0.484228	0.027915	0.0162176	0.0852012	2.97446	-11	4.84228	-1	8.52012	-2		16_71969555_T_G	16_71969555_T_G (RPL39P31,PKD1L3,ENSG00000263311,ATP5F1AP3,DHODH,ENSG00000294600,ENSG00000307750,ENSG00000289937,IST1,HP)				no		FALSE		2	trans-MR, trans-coloc	no	no
VWA1	VWA1_D001778	UKBPPP_2023	GCST90002304, GCST90002383	Hematocrit	Blood Coagulation Disorders	0.143068	0.0156376	5.74771e-20	0.0459241	0.051151	0.369284	0.0407134	0.0150185	0.00671043	5.74771	-20	3.69284	-1	6.71043	-3		16_71969555_T_G	16_71969555_T_G (RPL39P31,PKD1L3,ENSG00000263311,ATP5F1AP3,DHODH,ENSG00000294600,ENSG00000307750,ENSG00000289937,IST1,HP)				no		TRUE		2	trans-MR, trans-coloc	no	no
VWA1	VWA1_D004700	UKBPPP_2023	GCST90012110, GCST90012106, GCST90012111	Sex hormone-binding globulin levels adjusted for BMI	Endocrine System Diseases	-0.0597901	0.00744198	9.4225e-16	0.0218393	0.0692439	0.752461	-0.0426171	0.0110216	0.000110317	9.4225	-16	7.52461	-1	1.10317	-4		14_94378610_C_T	14_94378610_C_T (SERPINA1,ENSG00000256357,SERPINA2,ENSG00000305540,ENSG00000305557,SERPINA6,SERPINA11,SERPINA10,SERPINA9,SERPINA12)				no		TRUE		2	trans-MR, trans-coloc	no	no
VWA1	VWA1_D006937	UKBPPP_2023	GCST002221	Cholesterol, total	Hypercholesterolemia	-0.775149	0.121976	2.08521e-10	-0.0243723	1.01674	0.980876	0.0233301	0.0827038	0.777873	2.08521	-10	9.80876	-1	7.77873	-1		17_66214462_A_C	17_66214462_A_C (APOH,PSMD7P1,CEP112,RNA5SP444,ENSG00000284242,PRKCA,ENSG00000307784,RN7SL735P,PRKCA-AS1,ENSG00000289587)				no		FALSE		2	trans-MR, trans-coloc	no	no
VWA1	VWA1_D007970	UKBPPP_2023	GCST90002374, GCST90002407	White blood cell count	Leukopenia	0.114513	0.0123691	2.0839e-20	0.0761725	0.0652742	0.243226	0.0524971	0.0194522	0.00695943	2.0839	-20	2.43226	-1	6.95943	-3		4_154527606_A_G	4_154527606_A_G (WDR77P1,RNU6-1285P,PLRG1,ENSG00000248611,FGB,DCHS2,ENSG00000308425,ENSG00000306549,FGA,ENSG00000287770)				no		TRUE		2	trans-MR, trans-coloc	no	no
VWA1	VWA1_D009503	UKBPPP_2023	GCST90002351	Neutrophil count	Neutropenia	0.0874582	0.0120356	3.68665e-13	0.0644254	0.0534203	0.227814	0.038113	0.0176296	0.0306275	3.68665	-13	2.27814	-1	3.06275	-2							no		FALSE		1	trans-MR	no	no
VWA1	VWA1_EFO_0004530	UKBPPP_2023	biomarkers-30870-both_sexes-irnt	Triglycerides	Triglycerides	0.164558	0.0210015	4.66978e-15	-0.136649	0.168833	0.4183	-0.0206334	0.0220377	0.349129	4.66978	-15	4.183	-1	3.49129	-1		4_154527606_A_G	4_154527606_A_G (WDR77P1,RNU6-1285P,PLRG1,ENSG00000248611,FGB,DCHS2,ENSG00000308425,ENSG00000306549,FGA,ENSG00000287770)				no		FALSE		2	trans-MR, trans-coloc	no	no
VWA1	VWA1_EFO_0004533	UKBPPP_2023	biomarkers-30610-both_sexes-irnt	Alkaline phosphatase	Alkaline phosphatase	-0.142657	0.0173452	1.95848e-16	0.0320134	0.220744	0.884691	-0.121766	0.0208096	4.87363e-09	1.95848	-16	8.84691	-1	4.87363	-9		14_94378610_C_T	14_94378610_C_T (SERPINA1,ENSG00000256357,SERPINA2,ENSG00000305540,ENSG00000305557,SERPINA6,SERPINA11,SERPINA10,SERPINA9,SERPINA12)				no		FALSE		2	trans-MR, trans-coloc	no	no
VWA1	VWA1_EFO_0004617	UKBPPP_2023	biomarkers-30720-both_sexes-irnt	Cystatin C	Cystatin C	0.0875821	0.0141721	6.41496e-10	0.0801482	0.100865	0.426841	0.083629	0.0187551	8.2344e-06	6.41496	-10	4.26841	-1	8.2344	-6		14_94378610_C_T	14_94378610_C_T (SERPINA1,ENSG00000256357,SERPINA2,ENSG00000305540,ENSG00000305557,SERPINA6,SERPINA11,SERPINA10,SERPINA9,SERPINA12)				no		FALSE		2	trans-MR, trans-coloc	no	no
VWA1	VWA1_EFO_0004833	UKBPPP_2023	continuous-30140-both_sexes-irnt	Neutrophill count	Neutrophill count	0.0655644	0.0102886	1.85959e-10	0.0740271	0.0579619	0.201543	0.063562	0.0177377	0.000339101	1.85959	-10	2.01543	-1	3.39101	-4		4_154527606_A_G	4_154527606_A_G (WDR77P1,RNU6-1285P,PLRG1,ENSG00000248611,FGB,DCHS2,ENSG00000308425,ENSG00000306549,FGA,ENSG00000287770)				no		FALSE		2	trans-MR, trans-coloc	no	no
VWA1	VWA1_EFO_0005208	UKBPPP_2023	continuous-eGFRcreacys-both_sexes-irnt, continuous-eGFR-both_sexes-irnt	Estimated glomerular filtration rate, cystain C	Estimated glomerular filtration rate, cystain C	-0.0968834	0.013706	1.56424e-12	-0.0388448	0.0748327	0.603699	-0.0658812	0.0182867	0.00031495	1.56424	-12	6.03699	-1	3.1495	-4		14_94378610_C_T, 19_44912678_G_T	14_94378610_C_T (SERPINA1,ENSG00000256357,SERPINA2,ENSG00000305540,ENSG00000305557,SERPINA6,SERPINA11,SERPINA10,SERPINA9,SERPINA12), 19_44912678_G_T (APOC1,APOE,APOC1P1,APOC1P1,TOMM40,ENSG00000267282,APOC4,APOC2,ENSG00000267114,CLPTM1)				no		TRUE		2	trans-MR, trans-coloc	no	no
VWA1	VWA1_Haematocrit percentage	UKBPPP_2023	continuous-30030-both_sexes-irnt	Haematocrit percentage	Haematocrit percentage	0.0674768	0.0104429	1.03658e-10	0.0384071	0.0526134	0.465397	0.0363652	0.0153501	0.0178336	1.03658	-10	4.65397	-1	1.78336	-2		16_71969555_T_G	16_71969555_T_G (RPL39P31,PKD1L3,ENSG00000263311,ATP5F1AP3,DHODH,ENSG00000294600,ENSG00000307750,ENSG00000289937,IST1,HP)				no		FALSE		2	trans-MR, trans-coloc	no	no
VWA2	VWA2_D001827	PIETZNER_2020	NEALE2_50_raw	Standing height	Body Height	-0.206757	0.0312195	3.52721e-11	-0.196109	0.086748	0.0237795	-0.209173	0.0398763	1.55826e-07	3.5272	-11	2.3779	-2	1.5583	-7							no		FALSE		1	mixed-MR	no	no
VWA2	VWA2_D007970	PIETZNER_2020	GCST90002407	White blood cell count	Leukopenia	0.190568	0.0265482	7.06434e-13							7.0643	-13								yes	missense_variant		no		FALSE		1	cis-MR	no	no
VWA2	VWA2_D009503	PIETZNER_2020	GCST90002398	Neutrophil count	Neutropenia	2.45902	0.384256	1.55965e-10							1.5597	-10								no			no	0.54169	FALSE	genetic_association	1	cis-MR	no	no
VWA2	VWA2_D015519	PIETZNER_2020	GCST006979	Heel bone mineral density	Bone Density	0.0232325	0.00349853	3.12294e-11	0.0367514	0.0111075	0.000937248	0.0186167	0.00602551	0.00200397	3.1229	-11	9.3725	-4	2.004	-3		17:28367840:G:A					no		FALSE		2	mixed-MR, trans-coloc	no	no
VWC2	VWC2_D000740	UKBPPP_2023	GCST90002369	Red cell distribution width	Anemia	0.072153	0.0107131	1.63937e-11	0.0359702	0.0741169	0.627451	0.0702961	0.0168825	3.12938e-05	1.63937	-11	6.27451	-1	3.12938	-5							no		FALSE		1	trans-MR	no	no
VWC2	VWC2_D002318	UKBPPP_2023	FG_CVD	Cardiovascular diseases (excluding rheumatic etc)	Cardiovascular Diseases	0.187219	0.0277688	1.56158e-11	0.237369	0.0887721	0.00749727	0.157478	0.0391975	5.88096e-05	1.56158	-11	7.49727	-3	5.88096	-5		3_53838364_G_A	3_53838364_G_A (CHDH,IL17RB,ENSG00000271976,ENSG00000271916,ACTR8,ENSG00000289063,SELENOK,ENSG00000294156,ENSG00000288029,ENSG00000294179)				no		FALSE		2	trans-MR, trans-coloc	no	no
VWC2	VWC2_D004802	UKBPPP_2023	GCST90002381, GCST90002298	Eosinophil counts	Eosinophilia	0.109266	0.0132073	1.30428e-16	0.122513	0.100726	0.22387	0.109687	0.018795	5.34778e-09	1.30428	-16	2.2387	-1	5.34778	-9		9_133271745_C_T	9_133271745_C_T (ABO,Y_RNA,LCN1P1,LCN1P2,OBP2B,SURF6,Y_RNA,RPL21P81,MED22,RPL7A)				no	0.545455	TRUE	genetic_association	2	trans-MR, trans-coloc	no	no
VWC2	VWC2_D006402	UKBPPP_2023	GCST90002382	Eosinophil percentage of white cells	Hematologic Diseases	0.0876922	0.0119208	1.89189e-13	0.137657	0.0802154	0.0861441	0.115749	0.0181892	1.97039e-10	1.89189	-13	8.61441	-2	1.97039	-10		17_69085137_A_G	17_69085137_A_G (SEC24AP1,MIR4524B,MIR4524A,ABCA9,ENSG00000300449,ABCA6,ABCA8,ABCA9-AS1,ABCA10,PRO1804)				no		FALSE		2	trans-MR, trans-coloc	no	no
VWC2	VWC2_D014807	UKBPPP_2023	GCST90000618	Serum 25-Hydroxyvitamin D levels	Vitamin D	0.0807569	0.0115178	2.35784e-12	0.0280065	0.046312	0.545355	0.0712997	0.0186178	0.000128319	2.35784	-12	5.45355	-1	1.28319	-4		1_179602727_T_C	1_179602727_T_C (ENSG00000304134,TDRD5,ENSG00000261060,ENSG00000227141,RNU5F-2P,NPHS2,ENSG00000261250,ENSG00000308952,ENSG00000243062,FAM163A)				no		FALSE		2	trans-MR, trans-coloc	no	no
VWC2	VWC2_EFO_0004842	UKBPPP_2023	continuous-30150-both_sexes-irnt	Eosinophill count	Eosinophill count	0.0818365	0.0132982	7.55739e-10	0.0955948	0.100031	0.339249	0.110426	0.0232409	2.02061e-06	7.55739	-10	3.39249	-1	2.02061	-6		2_162107791_G_A	2_162107791_G_A (ENSG00000236841,ENSG00000233397,EIF3EP2,ENSG00000309217,TIMM8AP1,DPP4,DPP4-DT,GCG,ENSG00000304135,ENSG00000296511)				no	0.545455	FALSE	genetic_association	2	trans-MR, trans-coloc	no	no
VWC2	VWC2_EFO_0006335	UKBPPP_2023	continuous-SBP-both_sexes-combined_medadj_raw	Systolic blood pressure, combined automated + manual reading, adjusted by medication	Systolic blood pressure, combined automated + manual reading, adjusted by medication	2.31708	0.290992	1.68307e-15	1.17161	1.42126	0.409746	2.23967	0.40819	4.09223e-08	1.68307	-15	4.09746	-1	4.09223	-8		7_151716108_T_C	7_151716108_T_C (ENSG00000290095,ENSG00000299629,ENSG00000299609,PRKAG2-AS2,PRKAG2,PRKAG2-AS1,ENSG00000302251,ENSG00000305197,RNU6-604P,RHEB)				no		FALSE		2	trans-MR, trans-coloc	no	no
VWC2	VWC2_EFO_0009803	UKBPPP_2023	continuous-137-both_sexes	Number of treatments/medications taken	Number of treatments/medications taken	0.060047	0.00839062	8.27979e-13	0.0117891	0.0264742	0.6561	0.0482089	0.0124865	0.000112973	8.27979	-13	6.561	-1	1.12973	-4			7_151716108_T_C (ENSG00000290095,ENSG00000299629,ENSG00000299609,PRKAG2-AS2,PRKAG2,PRKAG2-AS1,ENSG00000302251,ENSG00000305197,RNU6-604P,RHEB)				no		FALSE		1	trans-MR	no	no
VWC2	VWC2_EFO_0011011	UKBPPP_2023	continuous-20015-both_sexes-irnt	Sitting height	Sitting height	-0.079593	0.0117431	1.21959e-11	-0.125052	0.0784444	0.110904	-0.0604214	0.0197719	0.00224369	1.21959	-11	1.10904	-1	2.24369	-3		17_69085137_A_G	17_69085137_A_G (SEC24AP1,MIR4524B,MIR4524A,ABCA9,ENSG00000300449,ABCA6,ABCA8,ABCA9-AS1,ABCA10,PRO1804)				no	0.406643	FALSE	genetic_association	2	trans-MR, trans-coloc	no	no
VWF	VWF_Adenocarcinoma and ductal carcinoma of pancreas, excluding all cancers (controls excluding all cancers)	UKBPPP_2023	C3_PANCREAS_ADENO_DUCTAL_EXALLC	Adenocarcinoma and ductal carcinoma of pancreas, excluding all cancers (controls excluding all cancers)	Adenocarcinoma and ductal carcinoma of pancreas, excluding all cancers (controls excluding all cancers)	0.601995	0.0883626	9.57298e-12	0.727586	0.181463	6.08314e-05	0.752103	0.119353	2.94747e-10	9.57298	-12	6.08314	-5	2.94747	-10		9_133158977_G_A					no		FALSE		3	trans-MR, mixed-MR, trans-coloc	no	yes
VWF	VWF_Arterial embolism and thrombosis	UKBPPP_2023	I9_ARTEMBTHR	Arterial embolism and thrombosis	Arterial embolism and thrombosis	0.369864	0.059738	5.96189e-10	0.220062	0.101307	0.0298377	0.320687	0.0860668	0.000194523	5.96189	-10	2.98377	-2	1.94523	-4		9_133536945_G_T	9_133536945_G_T (ADAMTSL2,MYMK,ENSG00000296035,SLC2A6,ENSG00000303903,FAM163B,CACFD1,ENSG00000261018,DBH,ADAMTS13)				no		FALSE		2	mixed-MR, trans-coloc	no	yes
VWF	VWF_Autoimmune diseases excluding thyroid diseases	UKBPPP_2023	AUTOIMMUNE_NONTHYROID	Autoimmune diseases excluding thyroid diseases	Autoimmune diseases excluding thyroid diseases	0.0839944	0.0126001	2.62573e-11	0.114919	0.0243239	2.30639e-06	0.102582	0.0172884	2.96436e-09	2.62573	-11	2.30639	-6	2.96436	-9		9_133158977_G_A					no		FALSE		2	trans-MR, trans-coloc	no	yes
VWF	VWF_Benign lipomatous neoplasm	UKBPPP_2023	CD2_BENIGN_LIPOMATOUS	Benign lipomatous neoplasm	Benign lipomatous neoplasm	0.18017	0.0264471	9.59407e-12	0.207797	0.0430821	1.4122e-06	0.185957	0.0363709	3.17407e-07	9.59407	-12	1.4122	-6	3.17407	-7		9_133158977_G_A					no		FALSE		3	trans-MR, mixed-MR, trans-coloc	no	yes
VWF	VWF_Bleeding	UKBPPP_2023	BLEEDING	Bleeding	Bleeding	-0.151993	0.0150027	4.02568e-24	-0.145883	0.0315213	3.69083e-06	-0.127906	0.0220711	6.82453e-09	4.02568	-24	3.69083	-6	6.82453	-9		9_132984370_C_T					no		FALSE		3	trans-MR, mixed-MR, trans-coloc	no	yes
VWF	VWF_Blood clot, DVT, bronchitis, emphysema, asthma, rhinitis, eczema, allergy diagnosed by doctor	UKBPPP_2023	categorical-6152-both_sexes-100	Blood clot, DVT, bronchitis, emphysema, asthma, rhinitis, eczema, allergy diagnosed by doctor	Blood clot, DVT, bronchitis, emphysema, asthma, rhinitis, eczema, allergy diagnosed by doctor	-0.144195	0.0110959	1.30149e-38	-0.182798	0.0264932	5.20695e-12	-0.178192	0.0169604	8.07537e-26	1.30149	-38	5.20695	-12	8.07537	-26		9_133158977_G_A					no		FALSE		3	trans-MR, mixed-MR, trans-coloc	no	yes
VWF	VWF_CHEBI_28593	UKBPPP_2023	categorical-20003-both_sexes-1140874420	Treatment/medication code	quinine	0.377031	0.0587842	1.41913e-10	0.527441	0.128056	3.80806e-05	0.377092	0.0877559	1.7308e-05	1.41913	-10	3.80806	-5	1.7308	-5		9_133158977_G_A					no		FALSE		3	trans-MR, mixed-MR, trans-coloc	no	yes
VWF	VWF_CHEBI_9150	UKBPPP_2023	categorical-20003-both_sexes-1140861958	Treatment/medication code	simvastatin	0.115333	0.0171491	1.75204e-11	0.148374	0.109482	0.175345	0.136237	0.0238797	1.1623e-08	1.75204	-11	1.75345	-1	1.1623	-8		9_133158977_G_A					no		FALSE		3	trans-MR, mixed-MR, trans-coloc	no	yes
VWF	VWF_Childhood asthma (age<16) (more control exclusions)	UKBPPP_2023	ASTHMA_CHILD_EXMORE	Childhood asthma (age<16) (more control exclusions)	Childhood asthma (age<16) (more control exclusions)	0.40533	0.0409104	3.85212e-23	0.378053	0.0986894	0.000127761	0.396938	0.0553509	7.42875e-13	3.85212	-23	1.27761	-4	7.42875	-13		9_133158977_G_A					no		FALSE		3	trans-MR, mixed-MR, trans-coloc	no	yes
VWF	VWF_Cholecystectomy	UKBPPP_2023	K11_CHOLECYSTECTOMY	Cholecystectomy	Cholecystectomy	0.162441	0.0195109	8.38573e-17	0.115474	0.0513496	0.0245265	0.153066	0.025571	2.15168e-09	8.38573	-17	2.45265	-2	2.15168	-9		9_133158977_G_A					no		FALSE		3	trans-MR, mixed-MR, trans-coloc	no	yes
VWF	VWF_D000076385	UKBPPP_2023	K11_DIVERTIC	Diverticular disease of intestine	Diverticular Diseases	-0.160085	0.0163784	1.45416e-22	-0.145008	0.035978	5.56702e-05	-0.161006	0.022921	2.15059e-12	1.45416	-22	5.56702	-5	2.15059	-12		9_133158977_G_A					no		FALSE		3	trans-MR, mixed-MR, trans-coloc	no	yes
VWF	VWF_D000086382	UKBPPP_2023	GCST011073, GCST011074, GCST010776, GCST011081	COVID-19 (RELEASE 5)	COVID-19	0.298265	0.0240411	2.4095e-35	0.322472	0.0576171	2.18326e-08	0.345602	0.033308	3.19011e-25	2.4095	-35	2.18326	-8	3.19011	-25		9_133158977_G_A, 9_133356757_CAGGGGAG_C	9_133356757_CAGGGGAG_C (SURF2,SURF1,SNORD36C,SNORD36A,SNORD36B,SNORD24,RPL7A,MED22,RPL21P81,Y_RNA)				no		TRUE	literature	3	trans-MR, mixed-MR, trans-coloc	no	yes
VWF	VWF_D000740	UKBPPP_2023	GCST90002384, GCST004615	Hemoglobin	Anemia	-0.130174	0.00661038	2.50447e-86	-0.145464	0.044947	0.00121075	-0.142483	0.00778458	7.7922e-75	2.50447	-86	1.21075	-3	7.7922	-75		9_133158977_G_A, 9_133587962_C_G					no		TRUE	literature	3	trans-MR, mixed-MR, trans-coloc	no	yes
VWF	VWF_D001327	UKBPPP_2023	AUTOIMMUNE	Autoimmune diseases	Autoimmune Diseases	0.0608955	0.00997139	1.01507e-09	0.0967014	0.0180908	9.02491e-08	0.0833723	0.013727	1.25062e-09	1.01507	-9	9.02491	-8	1.25062	-9		9_133356757_CAGGGGAG_C	9_133356757_CAGGGGAG_C (SURF2,SURF1,SNORD36C,SNORD36A,SNORD36B,SNORD24,RPL7A,MED22,RPL21P81,Y_RNA)				no		FALSE		2	trans-MR, trans-coloc	no	yes
VWF	VWF_D001778	UKBPPP_2023	GCST90002383, GCST004604, GCST90002304	Hematocrit	Blood Coagulation Disorders	-0.132437	0.00655151	7.26838e-91	-0.152003	0.0397916	0.000133458	-0.145077	0.00781493	6.27243e-77	7.26838	-91	1.33458	-4	6.27243	-77		9_133158977_G_A, 9_133587962_C_G, 9_133181506_C_T					no		TRUE	literature	3	trans-MR, mixed-MR, trans-coloc	no	yes
VWF	VWF_D001791	UKBPPP_2023, PIETZNER_2020	GCST90002395, GCST90002401, GCST90002346, GCST90002357, GCST90002402, GCST004616	Mean platelet volume	Blood Platelet Disorders	0.0519888	0.00478937	1.88724e-27	0.0278366	0.0138032	0.0437299	0.0300599	0.00697075	1.61571e-05	1.88724	-27	4.37299	-2	1.61571	-5		6_147380081_A_G	6_147380081_A_G (ENSG00000273997,YAP1P1,ENSG00000294652,ENSG00000309706,ENSG00000293909,ENSG00000301172,SAMD5,STXBP5-AS1,STXBP5,ENSG00000299865), 9_133536945_G_T (ADAMTSL2,MYMK,ENSG00000296035,SLC2A6,ENSG00000303903,FAM163B,CACFD1,ENSG00000261018,DBH,ADAMTS13), 19_44909976_G_T (APOE,APOC1,APOC1P1,APOC1P1,TOMM40,ENSG00000267282,APOC4,APOC2,ENSG00000267114,CLPTM1)			0.65	no		TRUE		4	cis-MR, trans-MR, mixed-MR, trans-coloc	yes	no
VWF	VWF_D001943	UKBPPP_2023	GCST90012105, GCST90020091	Estradiol levels	Breast Neoplasms	-0.0205179	0.00191454	8.48142e-27	-0.0274457	0.00387062	1.3336e-12	-0.0266613	0.0027368	2.00063e-22	8.48142	-27	1.3336	-12	2.00063	-22		9_133158977_G_A					no		TRUE		3	trans-MR, mixed-MR, trans-coloc	no	yes
VWF	VWF_D002318	UKBPPP_2023, PIETZNER_2020	FG_CVD, SAIGE_459, SAIGE_459_9	Cardiovascular diseases (excluding rheumatic etc)	Cardiovascular Diseases	0.146726	0.0125167	9.7883e-32	0.115131	0.0334074	0.000568355	0.127372	0.0167585	2.95153e-14	9.7883	-32	5.68355	-4	2.95153	-14		9_133158977_G_A					no	0.910214	TRUE	genetic_association, affected_pathway, known_drug, literature, animal_model	3	trans-MR, mixed-MR, trans-coloc	no	yes
VWF	VWF_D002769	UKBPPP_2023	K11_CHOLELITH	Cholelithiasis	Cholelithiasis	0.169078	0.017954	4.6284e-21	0.138812	0.0506604	0.00614303	0.183609	0.022749	6.96781e-16	4.6284	-21	6.14303	-3	6.96781	-16		9_133158977_G_A					no		FALSE		3	trans-MR, mixed-MR, trans-coloc	no	yes
VWF	VWF_D003424	UKBPPP_2023	RX_CROHN_2NDLINE	Second line medication for Crohn's disease	Crohn Disease	0.132471	0.0177305	7.93693e-14	0.159853	0.0385701	3.40571e-05	0.166043	0.0245812	1.42936e-11	7.93693	-14	3.40571	-5	1.42936	-11		9_133158977_G_A					no		FALSE		3	trans-MR, mixed-MR, trans-coloc	no	yes
VWF	VWF_D004381	UKBPPP_2023	K11_DULC	Duodenal ulcer	Duodenal Ulcer	-0.558423	0.0446217	6.21054e-36	-0.576187	0.0953865	1.5359e-09	-0.585622	0.0640882	6.37631e-20	6.21054	-36	1.5359	-9	6.37631	-20		9_133158977_G_A					no		FALSE		3	trans-MR, mixed-MR, trans-coloc	no	yes
VWF	VWF_D004700	UKBPPP_2023	GCST90012112, GCST90012114	Total testosterone levels	Endocrine System Diseases	-0.0380183	0.00592435	1.38712e-10	-0.0450956	0.0156343	0.00392169	-0.0527448	0.00891572	3.30006e-09	1.38712	-10	3.92169	-3	3.30006	-9		9_133356757_CAGGGGAG_C	9_133356757_CAGGGGAG_C (SURF2,SURF1,SNORD36C,SNORD36A,SNORD36B,SNORD24,RPL7A,MED22,RPL21P81,Y_RNA)				no		TRUE		3	trans-MR, mixed-MR, trans-coloc	no	yes
VWF	VWF_D004715	UKBPPP_2023	N14_ENDOMETRIOSIS_PELVICPERITONEUM	Endometriosis of pelvic peritoneum	Endometriosis	0.31605	0.0415072	2.65068e-14	0.21368	0.0878622	0.0150163	0.283666	0.0548198	2.2849e-07	2.65068	-14	1.50163	-2	2.2849	-7		9_133158977_G_A					no		FALSE		2	trans-MR, trans-coloc	no	yes
VWF	VWF_D004802	UKBPPP_2023	GCST90002381	Eosinophil counts	Eosinophilia	-0.0747745	0.0054279	3.55623e-43	-0.0844609	0.0165767	3.48474e-07	-0.0708402	0.00758857	1.0087e-20	3.55623	-43	3.48474	-7	1.0087	-20		9_133536945_G_T	9_133536945_G_T (ADAMTSL2,MYMK,ENSG00000296035,SLC2A6,ENSG00000303903,FAM163B,CACFD1,ENSG00000261018,DBH,ADAMTS13)				no		FALSE		3	trans-MR, mixed-MR, trans-coloc	no	yes
VWF	VWF_D004909	UKBPPP_2023	GCST90002397	Mean spheric corpuscular volume	Erythrocyte Indices	0.0708723	0.00638412	1.23587e-28	0.0744359	0.0305911	0.0149636	0.0740352	0.0072857	2.93856e-24	1.23587	-28	1.49636	-2	2.93856	-24		9_133587962_C_G					no		FALSE		2	trans-MR, trans-coloc	no	yes
VWF	VWF_D005293	UKBPPP_2023	GCST005072	Ferritin levels	Ferritins	-0.273586	0.0381582	7.51213e-13	-0.347867	0.100031	0.000505907	-0.297643	0.0595198	5.71096e-07	7.51213	-13	5.05907	-4	5.71096	-7		9_133509774_G_A					no		FALSE		3	trans-MR, mixed-MR, trans-coloc	no	yes
VWF	VWF_D005541	UKBPPP_2023	GCST007432	FEV1	Forced Expiratory Volume	-0.0533041	0.00828074	1.21764e-10	-0.029672	0.0273828	0.278542	-0.0324377	0.0128361	0.011502	1.21764	-10	2.78542	-1	1.1502	-2		9_133509774_G_A					no		FALSE		2	trans-MR, trans-coloc	no	yes
VWF	VWF_D006255	UKBPPP_2023	POLLENALLERG	Pollen allergy	Rhinitis, Allergic, Seasonal	0.212594	0.0311017	8.17565e-12	0.255	0.063374	5.72855e-05	0.199698	0.0448002	8.29123e-06	8.17565	-12	5.72855	-5	8.29123	-6		9_133158977_G_A					no		FALSE		3	trans-MR, mixed-MR, trans-coloc	no	yes
VWF	VWF_D006402	UKBPPP_2023	GCST90002394, GCST90002382, GCST004626, GCST90002389, GCST90002379	Monocyte percentage of white cells	Hematologic Diseases	-0.0647388	0.0049288	2.08074e-39	-0.10216	0.0107307	0	-0.0816337	0.00718901	6.97561e-30	2.08074	-39	1.72631	-21	6.97561	-30		9_133158977_G_A, 9_133356757_CAGGGGAG_C	9_133356757_CAGGGGAG_C (SURF2,SURF1,SNORD36C,SNORD36A,SNORD36B,SNORD24,RPL7A,MED22,RPL21P81,Y_RNA)				no		TRUE		3	trans-MR, mixed-MR, trans-coloc	no	yes
VWF	VWF_D006484	UKBPPP_2023	GCST90014033	Haemorrhoidal disease	Hemorrhoids	-0.128132	0.0160034	1.1797e-15	-0.283171	0.0479468	3.50617e-09	-0.144308	0.0228356	2.62499e-10	1.1797	-15	3.50617	-9	2.62499	-10		9_133536945_G_T	9_133536945_G_T (ADAMTSL2,MYMK,ENSG00000296035,SLC2A6,ENSG00000303903,FAM163B,CACFD1,ENSG00000261018,DBH,ADAMTS13)				no		FALSE		3	trans-MR, mixed-MR, trans-coloc	no	yes
VWF	VWF_D006552	UKBPPP_2023	K11_HERING	Inguinal hernia	Hernia, Inguinal	-0.11037	0.0161021	7.16028e-12	-0.164042	0.0312277	1.49579e-07	-0.141185	0.0222189	2.09406e-10	7.16028	-12	1.49579	-7	2.09406	-10		9_133158977_G_A					no		FALSE		3	trans-MR, mixed-MR, trans-coloc	no	yes
VWF	VWF_D006937	UKBPPP_2023	GCST90038690, E4_HYPERCHOL	High cholesterol	Hypercholesterolemia	0.0148171	0.00183874	7.73694e-16	0.0223906	0.0143138	0.117756	0.0158165	0.00219069	5.20478e-13	7.73694	-16	1.17756	-1	5.20478	-13		9_133158977_G_A, 19_44909976_G_T	19_44909976_G_T (APOE,APOC1,APOC1P1,APOC1P1,TOMM40,ENSG00000267282,APOC4,APOC2,ENSG00000267114,CLPTM1)				no		TRUE	literature	3	trans-MR, mixed-MR, trans-coloc	no	yes
VWF	VWF_D006967	UKBPPP_2023	CHILDHOOD_ALLERGY	Childhood allergy (age < 16)	Hypersensitivity	0.260125	0.0364267	9.26128e-13	0.292414	0.0812967	0.000322056	0.309581	0.0541081	1.05568e-08	9.26128	-13	3.22056	-4	1.05568	-8		9_133158977_G_A					no		FALSE		3	trans-MR, mixed-MR, trans-coloc	no	yes
VWF	VWF_D007970	UKBPPP_2023, PIETZNER_2020	GCST90002407, GCST90002374, GCST004610, GCST004618	White blood cell count	Leukopenia	-0.0973584	0.00566525	3.42764e-66	-0.106151	0.0206369	2.69326e-07	-0.0947053	0.00754068	3.53635e-36	3.42764	-66	2.69326	-7	3.53635	-36		9_133158977_G_A	9_133356757_CAGGGGAG_C (SURF2,SURF1,SNORD36C,SNORD36A,SNORD36B,SNORD24,RPL7A,MED22,RPL21P81,Y_RNA)				no		TRUE		3	trans-MR, mixed-MR, trans-coloc	no	yes
VWF	VWF_D008078	UKBPPP_2023, PIETZNER_2020	GCST90002412, RX_STATIN	Low density lipoprotein cholesterol levels	Cholesterol, LDL	0.13143	0.00573388	2.82982e-116	0.211027	0.18882	0.263734	0.145841	0.00710706	1.40913e-93	2.82982	-116	2.63734	-1	1.40913	-93		9_133158977_G_A, 19_44909976_G_T	19_44909976_G_T (APOE,APOC1,APOC1P1,APOC1P1,TOMM40,ENSG00000267282,APOC4,APOC2,ENSG00000267114,CLPTM1)				no		TRUE		3	trans-MR, mixed-MR, trans-coloc	no	yes
VWF	VWF_D008107	UKBPPP_2023	GCST90013405	Liver enzyme levels (alanine transaminase)	Liver Diseases	0.0155113	0.00104102	3.29459e-50	0.0170551	0.00208327	2.22045e-16	0.0151822	0.00130722	3.49525e-31	3.29459	-50	2.22045	-16	3.49525	-31		9_133158977_G_A					no		FALSE		3	trans-MR, mixed-MR, trans-coloc	no	yes
VWF	VWF_D008218	UKBPPP_2023	GCST90002388, GCST90002316	Lymphocyte count	Lymphocytosis	-0.0372839	0.00484572	1.42401e-14	-0.0521534	0.0108382	1.49432e-06	-0.0414018	0.00698859	3.13829e-09	1.42401	-14	1.49432	-6	3.13829	-9		9_133158977_G_A					no	0.042125	TRUE	genetic_association	3	trans-MR, mixed-MR, trans-coloc	no	yes
VWF	VWF_D008232	UKBPPP_2023, PIETZNER_2020	GCST004625, GCST90002340	Monocyte count	Lymphoproliferative Disorders	-0.110507	0.00808755	1.6705e-42	-0.152411	0.0188285	6.66134e-16	-0.11969	0.0119708	1.54618e-23	1.6705	-42	6.66134	-16	1.54618	-23		9_133158977_G_A					no		TRUE		3	trans-MR, mixed-MR, trans-coloc	no	yes
VWF	VWF_D009203	UKBPPP_2023	GCST011365, GCST011364	Myocardial infarction	Myocardial Infarction	0.177755	0.0226957	4.79852e-15	0.128978	0.0538769	0.0166687	0.17213	0.0333519	2.45604e-07	4.79852	-15	1.66687	-2	2.45604	-7		9_133356757_CAGGGGAG_C, 19_44909976_G_T	9_133356757_CAGGGGAG_C (SURF2,SURF1,SNORD36C,SNORD36A,SNORD36B,SNORD24,RPL7A,MED22,RPL21P81,Y_RNA), 19_44909976_G_T (APOE,APOC1,APOC1P1,APOC1P1,TOMM40,ENSG00000267282,APOC4,APOC2,ENSG00000267114,CLPTM1)				no		TRUE	literature	3	trans-MR, mixed-MR, trans-coloc	no	yes
VWF	VWF_D009503	UKBPPP_2023, PIETZNER_2020	GCST90002398, GCST90002351	Neutrophil count	Neutropenia	-0.0765674	0.00592508	3.35567e-38	-0.0851374	0.0233686	0.000269233	-0.0779991	0.00737318	3.73894e-26	3.35567	-38	2.69233	-4	3.73894	-26		9_133158977_G_A					no	0.391918	TRUE	genetic_association	3	trans-MR, mixed-MR, trans-coloc	no	yes
VWF	VWF_D010146	UKBPPP_2023	M13_LIMBPAIN	Pain in limb	Pain	0.126804	0.0150267	3.21324e-17	0.134713	0.0242966	2.94752e-08	0.150019	0.0209624	8.27197e-13	3.21324	-17	2.94752	-8	8.27197	-13		9_133158977_G_A					no		FALSE		3	trans-MR, mixed-MR, trans-coloc	no	yes
VWF	VWF_D010437	UKBPPP_2023	K11_GASTRODUOULC	Gastroduodenal ulcer	Peptic Ulcer	-0.284298	0.028191	6.45582e-24	-0.270487	0.0455986	2.99435e-09	-0.266159	0.0389732	8.5335e-12	6.45582	-24	2.99435	-9	8.5335	-12		9_133536945_G_T	9_133536945_G_T (ADAMTSL2,MYMK,ENSG00000296035,SLC2A6,ENSG00000303903,FAM163B,CACFD1,ENSG00000261018,DBH,ADAMTS13)				no		FALSE		3	trans-MR, mixed-MR, trans-coloc	no	yes
VWF	VWF_D011655	UKBPPP_2023	I9_PULMEMB, GCST90038614	Pulmonary embolism	Pulmonary Embolism	0.701987	0.0329219	6.97406e-101	0.531831	0.0928455	1.01543e-08	0.651293	0.0440395	1.72945e-49	6.97406	-101	1.01543	-8	1.72945	-49		9_133158977_G_A					no	0.798897	TRUE	literature, genetic_association	3	trans-MR, mixed-MR, trans-coloc	no	yes
VWF	VWF_D012130	UKBPPP_2023	ALLERG_RHINITIS	Allergic rhinitis	Respiratory Hypersensitivity	0.164666	0.023526	2.57194e-12	0.158181	0.0448415	0.000419422	0.160077	0.0344363	3.34368e-06	2.57194	-12	4.19422	-4	3.34368	-6		9_133158977_G_A					no		FALSE		3	trans-MR, mixed-MR, trans-coloc	no	yes
VWF	VWF_D013921	UKBPPP_2023	GCST004601	Red blood cell count	Thrombocytopenia	-0.0683756	0.00961387	1.14221e-12	-0.0837099	0.0503338	0.096293	-0.0938361	0.012167	1.23502e-14	1.14221	-12	9.6293	-2	1.23502	-14		9_133587962_C_G					no		FALSE		3	trans-MR, mixed-MR, trans-coloc	no	yes
VWF	VWF_D013923	UKBPPP_2023	I9_THROMBOTH	Other embolism and thrombosis	Thromboembolism	0.930119	0.0486146	1.35474e-81	0.794486	0.113128	2.17315e-12	0.880413	0.063844	2.92473e-43	1.35474	-81	2.17315	-12	2.92473	-43		9_133158977_G_A					no		FALSE		3	trans-MR, mixed-MR, trans-coloc	no	yes
VWF	VWF_D014069	UKBPPP_2023	J10_CHRONTONSADEN	Chronic diseases of tonsils and adenoids	Tonsillitis	0.206813	0.0164834	4.14242e-36	0.204122	0.0388609	1.49933e-07	0.188462	0.0219377	8.63833e-18	4.14242	-36	1.49933	-7	8.63833	-18		9_133158977_G_A					no		FALSE		2	trans-MR, trans-coloc	no	yes
VWF	VWF_D014648	UKBPPP_2023	I9_VARICVE	Varicose veins	Varicose Veins	0.192015	0.0194122	4.53545e-23	0.156553	0.0353242	9.34136e-06	0.193778	0.0254616	2.72815e-14	4.53545	-23	9.34136	-6	2.72815	-14		9_133158977_G_A					no		FALSE		3	trans-MR, mixed-MR, trans-coloc	no	yes
VWF	VWF_D014652	UKBPPP_2023	I9_VEINSOTH	Other disorders of veins	Vascular Diseases	0.287095	0.0259399	1.79923e-28	0.230173	0.0532914	1.56643e-05	0.269816	0.0347869	8.74647e-15	1.79923	-28	1.56643	-5	8.74647	-15		9_133156521_A_G	9_133156521_A_G (GBGT1,ENSG00000298803,RALGDS,OBP2B,LCN1P1,CELP,ENSG00000290769,CEL,ENSG00000296375,MIR6877)				no		FALSE		3	trans-MR, mixed-MR, trans-coloc	no	yes
VWF	VWF_D014807	UKBPPP_2023	GCST90000614, GCST90000615	Serum 25-Hydroxyvitamin D levels	Vitamin D	-0.0353971	0.00501241	1.64244e-12	-0.0391862	0.0173081	0.0235719	-0.0307856	0.00664776	3.63958e-06	1.64244	-12	2.35719	-2	3.63958	-6		19_44909976_G_T	19_44909976_G_T (APOE,APOC1,APOC1P1,APOC1P1,TOMM40,ENSG00000267282,APOC4,APOC2,ENSG00000267114,CLPTM1)				no		TRUE		3	trans-MR, mixed-MR, trans-coloc	no	yes
VWF	VWF_D014842	UKBPPP_2023	D3_VONVILLEBRAND	Von Willebrand disease	von Willebrand Diseases	-1.6124	0.135024	7.1884e-33	-1.53449	0.353083	1.38662e-05	-1.58491	0.208681	3.08099e-14	7.1884	-33	1.38662	-5	3.08099	-14		9_133536945_G_T	9_133536945_G_T (ADAMTSL2,MYMK,ENSG00000296035,SLC2A6,ENSG00000303903,FAM163B,CACFD1,ENSG00000261018,DBH,ADAMTS13)			0.64	no		FALSE		4	cis-MR, trans-MR, mixed-MR, trans-coloc	yes	no
VWF	VWF_D015535	UKBPPP_2023	M13_PSORIARTH	Psoriatic arthropathies	Arthritis, Psoriatic	0.283862	0.0441108	1.23309e-10	0.301745	0.0734421	3.98038e-05	0.309515	0.0608825	3.69949e-07	1.23309	-10	3.98038	-5	3.69949	-7		9_133158977_G_A					no		FALSE		3	trans-MR, mixed-MR, trans-coloc	no	yes
VWF	VWF_D020246	UKBPPP_2023, PIETZNER_2020	I9_PHLETHROMBDVTLOW, GCST90038615, NEALE2_20002_1094	DVT of lower extremities	Venous Thrombosis	1.01761	0.0423016	7.19826e-128	0.877988	0.114498	1.75415e-14	0.965182	0.0575975	5.00382e-63	7.19826	-128	1.75415	-14	5.00382	-63		9_133158977_G_A					no	0.838136	TRUE	literature, genetic_association	3	trans-MR, mixed-MR, trans-coloc	no	yes
VWF	VWF_D045262	UKBPPP_2023	GCST90002385	High light scatter reticulocyte count	Reticulocytosis	-0.0387335	0.00520458	9.90347e-14	-0.034056	0.0280145	0.224116	-0.036721	0.00708199	2.15874e-07	9.90347	-14	2.24116	-1	2.15874	-7		19_44909976_G_T	19_44909976_G_T (APOE,APOC1,APOC1P1,APOC1P1,TOMM40,ENSG00000267282,APOC4,APOC2,ENSG00000267114,CLPTM1)				no	0.64602	FALSE	genetic_association	2	trans-MR, trans-coloc	no	yes
VWF	VWF_D050171	UKBPPP_2023	E4_LIPOPROT	Disorders of lipoprotein metabolism and other lipidaemias	Dyslipidemias	0.125645	0.0175309	7.66302e-13	0.0838002	0.123195	0.496362	0.124525	0.021384	5.77089e-09	7.66302	-13	4.96362	-1	5.77089	-9		19_44909976_G_T	19_44909976_G_T (APOE,APOC1,APOC1P1,APOC1P1,TOMM40,ENSG00000267282,APOC4,APOC2,ENSG00000267114,CLPTM1)				no		FALSE		2	trans-MR, trans-coloc	no	yes
VWF	VWF_D054556	UKBPPP_2023	I9_VTE	Venous thromboembolism	Venous Thromboembolism	0.771238	0.0256145	3.65118e-199	0.658833	0.0877854	6.15064e-14	0.777691	0.0341599	9.91577e-115	3.65118	-199	6.15064	-14	9.91577	-115		9_133158977_G_A					no		FALSE		3	trans-MR, mixed-MR, trans-coloc	no	yes
VWF	VWF_D063847	PIETZNER_2020	NEALE2_30100_raw	Mean platelet (thrombocyte) volume	Mean Platelet Volume	0.0697297	0.0113887	9.19912e-10	0.00854473	0.025173	0.734278	0.0618547	0.0152526	5.00606e-05	9.1991	-10	7.3428	-1	5.0061	-5							no		FALSE		1	mixed-MR	no	yes
VWF	VWF_Diabetes, insulin treatment (Kela reimbursement) (more control exclusions)	UKBPPP_2023	KELA_DIAB_INSUL_EXMORE	Diabetes, insulin treatment (Kela reimbursement) (more control exclusions)	Diabetes, insulin treatment (Kela reimbursement) (more control exclusions)	0.124595	0.0126028	4.7734e-23	0.121704	0.033705	0.000305174	0.171886	0.0206754	9.29024e-17	4.7734	-23	3.05174	-4	9.29024	-17		9_133158977_G_A					no		FALSE		3	trans-MR, mixed-MR, trans-coloc	no	yes
VWF	VWF_Diseases of middle ear and mastoid	UKBPPP_2023	H8_MIDDLEMASTOID	Diseases of middle ear and mastoid	Diseases of middle ear and mastoid	0.140411	0.0165984	2.68875e-17	0.135208	0.033277	4.84261e-05	0.162941	0.0243839	2.35204e-11	2.68875	-17	4.84261	-5	2.35204	-11		9_133158977_G_A					no		FALSE		3	trans-MR, mixed-MR, trans-coloc	no	yes
VWF	VWF_Diseases of veins, lymphatic vessels and lymph nodes, not elsewhere classified	UKBPPP_2023	I9_DISVEINLYMPH	Diseases of veins, lymphatic vessels and lymph nodes, not elsewhere classified	Diseases of veins, lymphatic vessels and lymph nodes, not elsewhere classified	0.322083	0.0156473	3.82933e-94	0.253106	0.0442651	1.0781e-08	0.311951	0.0210814	1.52111e-49	3.82933	-94	1.0781	-8	1.52111	-49		9_133158977_G_A					no		FALSE		3	trans-MR, mixed-MR, trans-coloc	no	yes
VWF	VWF_Diverticulosis	UKBPPP_2023	phecode-562.1-both_sexes	Diverticulosis	Diverticulosis	-0.191377	0.0189027	4.30956e-24	-0.207839	0.0317749	6.11116e-11	-0.192121	0.0272774	1.87857e-12	4.30956	-24	6.11116	-11	1.87857	-12		9_133158977_G_A					no		FALSE		3	trans-MR, mixed-MR, trans-coloc	no	yes
VWF	VWF_E78 Disorders of lipoprotein metabolism and other lipidaemias	UKBPPP_2023	icd10-E78-both_sexes	E78 Disorders of lipoprotein metabolism and other lipidaemias	E78 Disorders of lipoprotein metabolism and other lipidaemias	0.104471	0.017121	1.04798e-09	0.164598	0.111481	0.139817	0.113097	0.0249143	5.64005e-06	1.04798	-9	1.39817	-1	5.64005	-6		19_44909976_G_T	19_44909976_G_T (APOE,APOC1,APOC1P1,APOC1P1,TOMM40,ENSG00000267282,APOC4,APOC2,ENSG00000267114,CLPTM1)				no		FALSE		2	trans-MR, trans-coloc	no	yes
VWF	VWF_EFO_0000319	UKBPPP_2023	phecode-459-both_sexes, phecode-459.9-both_sexes	Other disorders of circulatory system	Other disorders of circulatory system	0.392085	0.0226032	2.09852e-67	0.42961	0.0539305	1.55431e-15	0.452433	0.0337337	5.15031e-41	2.09852	-67	1.55431	-15	5.15031	-41		9_133158977_G_A					no	0.910214	TRUE	genetic_association, affected_pathway, known_drug, literature, animal_model	3	trans-MR, mixed-MR, trans-coloc	no	yes
VWF	VWF_EFO_0000537	UKBPPP_2023	categorical-20002-both_sexes-1065	Non-cancer illness code, self-reported	hypertension	-0.0979438	0.0128625	2.64305e-14	-0.13312	0.0298891	8.43601e-06	-0.113624	0.0186134	1.03177e-09	2.64305	-14	8.43601	-6	1.03177	-9		9_133158977_G_A					no		FALSE	literature	3	trans-MR, mixed-MR, trans-coloc	no	yes
VWF	VWF_EFO_0000612	UKBPPP_2023	phecode-411.2-both_sexes, categorical-20002-both_sexes-1075, categorical-6150-both_sexes-1	Myocardial infarction	Myocardial infarction	0.185592	0.027556	1.6382e-11	0.193545	0.0716341	0.00689523	0.190628	0.0392377	1.18409e-06	1.6382	-11	6.89523	-3	1.18409	-6		9_133382496_A_G, 19_44909976_G_T	19_44909976_G_T (APOE,APOC1,APOC1P1,APOC1P1,TOMM40,ENSG00000267282,APOC4,APOC2,ENSG00000267114,CLPTM1)				no		TRUE	literature	3	trans-MR, mixed-MR, trans-coloc	no	yes
VWF	VWF_EFO_0003827	UKBPPP_2023	categorical-6152-both_sexes-7, icd10-I26-both_sexes, categorical-20002-both_sexes-1093	Blood clot, DVT, bronchitis, emphysema, asthma, rhinitis, eczema, allergy diagnosed by doctor	pulmonary embolism	1.11474	0.0578289	8.45159e-83	1.07887	0.105943	0	1.09774	0.0830662	7.16906e-40	8.45159	-83	2.35129	-24	7.16906	-40		9_133158977_G_A					no	0.798897	TRUE	literature, genetic_association	3	trans-MR, mixed-MR, trans-coloc	no	yes
VWF	VWF_EFO_0003835	UKBPPP_2023	icd10-D12-both_sexes	D12 Benign neoplasm of colon, rectum, anus and anal canal	D12 Benign neoplasm of colon, rectum, anus and anal canal	-0.15951	0.0258399	6.69967e-10	-0.265847	0.0507572	1.62656e-07	-0.203935	0.0374967	5.36588e-08	6.69967	-10	1.62656	-7	5.36588	-8		9_133158977_G_A					no		FALSE		2	trans-MR, trans-coloc	no	yes
VWF	VWF_EFO_0003907	UKBPPP_2023, PIETZNER_2020	categorical-6152-both_sexes-5, categorical-20002-both_sexes-1094, NEALE2_6152_5	Blood clot, DVT, bronchitis, emphysema, asthma, rhinitis, eczema, allergy diagnosed by doctor	deep vein thrombosis	0.9136	0.0382641	5.41648e-126	1.06037	0.0821449	0	0.981621	0.054811	9.99581e-72	5.41648	-126	4.03082	-38	9.99581	-72		9_133158977_G_A					no	0.838136	TRUE	literature, genetic_association	3	trans-MR, mixed-MR, trans-coloc	no	yes
VWF	VWF_EFO_0003923	UKBPPP_2023	continuous-4106-both_sexes-irnt, continuous-4125-both_sexes-irnt	Heel bone mineral density (BMD) T-score, automated (left)	Heel bone mineral density (BMD) T-score, automated (left)	-0.0679283	0.00901643	4.92686e-14	-0.0507284	0.0190305	0.00768426	-0.0645121	0.0129147	5.87556e-07	4.92686	-14	7.68426	-3	5.87556	-7		9_133158977_G_A					no		TRUE		3	trans-MR, mixed-MR, trans-coloc	no	yes
VWF	VWF_EFO_0003956	UKBPPP_2023	categorical-6152-both_sexes-9	Blood clot, DVT, bronchitis, emphysema, asthma, rhinitis, eczema, allergy diagnosed by doctor	seasonal allergic rhinitis	0.0865424	0.0119214	3.88804e-13	0.105376	0.025916	4.78126e-05	0.0985064	0.0183876	8.45172e-08	3.88804	-13	4.78126	-5	8.45172	-8		9_133158977_G_A					no		FALSE		3	trans-MR, mixed-MR, trans-coloc	no	yes
VWF	VWF_EFO_0004308	UKBPPP_2023	continuous-30000-both_sexes-irnt	White blood cell (leukocyte) count	White blood cell (leukocyte) count	-0.077862	0.00532983	2.47144e-48	-0.089669	0.0188053	1.85805e-06	-0.080821	0.00721788	4.20237e-29	2.47144	-48	1.85805	-6	4.20237	-29		9_133158977_G_A					no		FALSE		3	trans-MR, mixed-MR, trans-coloc	no	yes
VWF	VWF_EFO_0004312	UKBPPP_2023	continuous-3062-both_sexes-irnt, continuous-20151-both_sexes-irnt	Forced vital capacity (FVC)	Forced vital capacity (FVC)	-0.029979	0.0039582	3.62211e-14	-0.0345237	0.0125136	0.00579992	-0.0330527	0.00528513	4.00301e-10	3.62211	-14	5.79992	-3	4.00301	-10		9_133587962_C_G					no		TRUE		2	trans-MR, trans-coloc	no	yes
VWF	VWF_EFO_0004314	UKBPPP_2023	continuous-3063-both_sexes-irnt, continuous-20150-both_sexes-irnt	Forced expiratory volume in 1-second (FEV1)	Forced expiratory volume in 1-second (FEV1)	-0.036555	0.00406691	2.50889e-19	-0.0423685	0.0126716	0.000827016	-0.0382156	0.00545428	2.44294e-12	2.50889	-19	8.27016	-4	2.44294	-12		9_133087182_T_C					no		TRUE		3	trans-MR, mixed-MR, trans-coloc	no	yes
VWF	VWF_EFO_0004325	UKBPPP_2023	categorical-6150-both_sexes-4	Vascular/heart problems diagnosed by doctor	blood pressure	-0.10272	0.0126303	4.19326e-16	-0.139666	0.0290016	1.4661e-06	-0.113276	0.0183708	7.00127e-10	4.19326	-16	1.4661	-6	7.00127	-10		9_133158977_G_A					no		FALSE		3	trans-MR, mixed-MR, trans-coloc	no	yes
VWF	VWF_EFO_0004339	UKBPPP_2023	continuous-50-both_sexes-irnt	Standing height	Standing height	-0.0307587	0.00488865	3.13695e-10	-0.0278935	0.0131404	0.0337774	-0.0287645	0.00640452	7.0795e-06	3.13695	-10	3.37774	-2	7.0795	-6		9_133087182_T_C					no		FALSE		2	trans-MR, trans-coloc	no	yes
VWF	VWF_EFO_0004468	UKBPPP_2023	biomarkers-30740-both_sexes-irnt	Glucose	Glucose	0.0634365	0.0060137	5.15276e-26	0.0824016	0.0163978	5.02992e-07	0.0814217	0.00851286	1.12685e-21	5.15276	-26	5.02992	-7	1.12685	-21		9_133158977_G_A					no		FALSE		2	trans-MR, trans-coloc	no	yes
VWF	VWF_EFO_0004514	UKBPPP_2023	continuous-4101-both_sexes-irnt, continuous-4120-both_sexes-irnt, continuous-3144-both_sexes-irnt	Heel broadband ultrasound attenuation (left)	Heel broadband ultrasound attenuation (left)	-0.076547	0.00875807	2.32755e-18	-0.0591012	0.0179892	0.0010185	-0.0722529	0.0125139	7.74921e-09	2.32755	-18	1.0185	-3	7.74921	-9		9_133158977_G_A, 9_133587962_C_G					no		TRUE		3	trans-MR, mixed-MR, trans-coloc	no	yes
VWF	VWF_EFO_0004518	UKBPPP_2023	biomarkers-30700-both_sexes-irnt	Creatinine	Creatinine	-0.0409435	0.00466607	1.71318e-18	-0.0307447	0.0142403	0.0308507	-0.0473842	0.00672116	1.78909e-12	1.71318	-18	3.08507	-2	1.78909	-12		9_133158977_G_A					no		FALSE		3	trans-MR, mixed-MR, trans-coloc	no	yes
VWF	VWF_EFO_0004528	UKBPPP_2023	continuous-30020-both_sexes-irnt	Haemoglobin concentration	Haemoglobin concentration	-0.119115	0.00601691	3.17488e-87	-0.130375	0.0385536	0.000720513	-0.129243	0.00730455	4.70798e-70	3.17488	-87	7.20513	-4	4.70798	-70		9_133158977_G_A					no		FALSE		2	trans-MR, trans-coloc	no	yes
VWF	VWF_EFO_0004530	UKBPPP_2023	biomarkers-30870-both_sexes-irnt	Triglycerides	Triglycerides	-0.0482845	0.00583749	1.32341e-16	-0.0735255	0.0551566	0.182521	-0.0584665	0.00821738	1.11925e-12	1.32341	-16	1.82521	-1	1.11925	-12		9_133158977_G_A					no		FALSE		2	trans-MR, trans-coloc	no	yes
VWF	VWF_EFO_0004533	UKBPPP_2023	biomarkers-30610-both_sexes-irnt	Alkaline phosphatase	Alkaline phosphatase	-0.880482	0.0315583	2.65732e-171	-1.11764	0.152894	2.67342e-13	-1.0558	0.0297745	2.04091e-275	2.65732	-171	2.67342	-13	2.04091	-275		9_133087182_T_C					no		FALSE	literature	2	trans-MR, trans-coloc	no	yes
VWF	VWF_EFO_0004570	UKBPPP_2023	biomarkers-30660-both_sexes-irnt, continuous-IBil-both_sexes-irnt	Direct bilirubin	Direct bilirubin	-0.0682204	0.00681888	1.45422e-23	-0.0931578	0.0358406	0.00934346	-0.0687543	0.00889385	1.07087e-14	1.45422	-23	9.34346	-3	1.07087	-14		9_133158977_G_A					no		TRUE		3	trans-MR, mixed-MR, trans-coloc	no	yes
VWF	VWF_EFO_0004587	UKBPPP_2023	continuous-30120-both_sexes-irnt	Lymphocyte count	Lymphocyte count	-0.0466893	0.0059803	5.84811e-15	-0.0521666	0.0145409	0.000333782	-0.0441678	0.00826974	9.24922e-08	5.84811	-15	3.33782	-4	9.24922	-8		9_133169469_G_A	9_133169469_G_A (GBGT1,ENSG00000298803,OBP2B,RALGDS,LCN1P1,CELP,ENSG00000290769,ABO,CEL,ENSG00000296375)				no	0.042125	FALSE	genetic_association	3	trans-MR, mixed-MR, trans-coloc	no	yes
VWF	VWF_EFO_0004607	UKBPPP_2023	icd10-K26-both_sexes, phecode-531.3-both_sexes	K26 Duodenal ulcer	K26 Duodenal ulcer	-0.352485	0.0525199	1.92694e-11	-0.321637	0.0888759	0.000295807	-0.344642	0.0769288	7.46365e-06	1.92694	-11	2.95807	-4	7.46365	-6		9_133158977_G_A					no		TRUE	literature	3	trans-MR, mixed-MR, trans-coloc	no	yes
VWF	VWF_EFO_0004611	UKBPPP_2023	continuous-LDLC-both_sexes-medadj_irnt, continuous-LDLC-both_sexes-medadj_raw	LDL direct, adjusted by medication	LDL direct, adjusted by medication	0.163356	0.0072263	3.79904e-113	0.279184	0.249631	0.263402	0.181962	0.00993511	6.27746e-75	3.79904	-113	2.63402	-1	6.27746	-75		9_133158977_G_A					no		TRUE		3	trans-MR, mixed-MR, trans-coloc	no	yes
VWF	VWF_EFO_0004614	UKBPPP_2023	biomarkers-30630-both_sexes-irnt	Apolipoprotein A	Apolipoprotein A	0.0619607	0.00652871	2.29965e-21	0.0795043	0.0570868	0.163713	0.071511	0.00838097	1.43166e-17	2.29965	-21	1.63713	-1	1.43166	-17		9_133158977_G_A					no		FALSE		3	trans-MR, mixed-MR, trans-coloc	no	yes
VWF	VWF_EFO_0004615	UKBPPP_2023	biomarkers-30640-both_sexes-irnt	Apolipoprotein B	Apolipoprotein B	0.0654093	0.00646649	4.73438e-24	0.16791	0.284115	0.554524	0.0765927	0.00841791	9.13546e-20	4.73438	-24	5.54524	-1	9.13546	-20		9_133158977_G_A					no		FALSE		3	trans-MR, mixed-MR, trans-coloc	no	yes
VWF	VWF_EFO_0004627	UKBPPP_2023	biomarkers-30770-both_sexes-irnt	IGF-1	IGF-1	0.0413075	0.00581493	1.21468e-12	0.0621119	0.0219986	0.00475106	0.0552403	0.00831439	3.05416e-11	1.21468	-12	4.75106	-3	3.05416	-11		9_133382496_A_G					no		FALSE		3	trans-MR, mixed-MR, trans-coloc	no	yes
VWF	VWF_EFO_0004735	UKBPPP_2023	biomarkers-30620-both_sexes-irnt	Alanine aminotransferase	Alanine aminotransferase	0.0904109	0.0055238	3.26194e-60	0.0950353	0.0131533	5.00266e-13	0.0902872	0.00753009	3.99996e-33	3.26194	-60	5.00266	-13	3.99996	-33		9_133158977_G_A					no		FALSE		3	trans-MR, mixed-MR, trans-coloc	no	yes
VWF	VWF_EFO_0004833	UKBPPP_2023	continuous-30140-both_sexes-irnt	Neutrophill count	Neutrophill count	-0.0584855	0.00529377	2.24197e-28	-0.0710025	0.0192468	0.000225093	-0.065585	0.0071986	8.17789e-20	2.24197	-28	2.25093	-4	8.17789	-20		9_133158977_G_A					no	0.391918	FALSE	genetic_association	3	trans-MR, mixed-MR, trans-coloc	no	yes
VWF	VWF_EFO_0004838	UKBPPP_2023	biomarkers-30680-both_sexes-irnt	Calcium	Calcium	-0.0379021	0.00602255	3.10656e-10	-0.0284692	0.0152292	0.06157	-0.036299	0.00828266	1.17311e-05	3.10656	-10	6.157	-2	1.17311	-5		9_133158977_G_A					no		FALSE		3	trans-MR, mixed-MR, trans-coloc	no	yes
VWF	VWF_EFO_0004842	UKBPPP_2023	continuous-30150-both_sexes-irnt	Eosinophill count	Eosinophill count	-0.0578395	0.00670137	6.08235e-18	-0.0939168	0.0236415	7.11122e-05	-0.0742485	0.00864281	8.63805e-18	6.08235	-18	7.11122	-5	8.63805	-18		9_133536945_G_T	9_133536945_G_T (ADAMTSL2,MYMK,ENSG00000296035,SLC2A6,ENSG00000303903,FAM163B,CACFD1,ENSG00000261018,DBH,ADAMTS13)				no		FALSE		3	trans-MR, mixed-MR, trans-coloc	no	yes
VWF	VWF_EFO_0004995	UKBPPP_2023	continuous-23129-both_sexes-irnt, continuous-23122-both_sexes-irnt, continuous-23121-both_sexes-irnt, continuous-23125-both_sexes-irnt, continuous-23120-both_sexes-irnt, continuous-23124-both_sexes-irnt	Trunk fat-free mass	Trunk fat-free mass	-0.0405354	0.00394498	9.11661e-25	-0.0464857	0.00812536	1.05861e-08	-0.0422451	0.00539431	4.82385e-15	9.11661	-25	1.05861	-8	4.82385	-15		9_133158977_G_A, 19_44909976_G_T	19_44909976_G_T (APOE,APOC1,APOC1P1,APOC1P1,TOMM40,ENSG00000267282,APOC4,APOC2,ENSG00000267114,CLPTM1)				no		TRUE		3	trans-MR, mixed-MR, trans-coloc	no	yes
VWF	VWF_EFO_0005091	UKBPPP_2023	continuous-30130-both_sexes-irnt	Monocyte count	Monocyte count	-0.160647	0.00646452	2.54564e-136	-0.202162	0.0227077	0	-0.172023	0.00907189	3.50459e-80	2.54564	-136	5.44661	-19	3.50459	-80		9_133158977_G_A					no		FALSE		3	trans-MR, mixed-MR, trans-coloc	no	yes
VWF	VWF_EFO_0005128	UKBPPP_2023	continuous-AG-both_sexes-irnt	Albumin/Globulin ratio	Albumin/Globulin ratio	-0.060062	0.00587497	1.55817e-24	-0.0641449	0.0147005	1.28022e-05	-0.0617272	0.00844609	2.7041e-13	1.55817	-24	1.28022	-5	2.7041	-13		9_133158977_G_A					no		FALSE		3	trans-MR, mixed-MR, trans-coloc	no	yes
VWF	VWF_EFO_0005208	UKBPPP_2023	continuous-eGFRcreacys-both_sexes-irnt	Estimated glomerular filtration rate, cystain C	Estimated glomerular filtration rate, cystain C	0.0311335	0.00475243	5.71271e-11	0.0195836	0.0154856	0.206003	0.0317587	0.00687462	3.843e-06	5.71271	-11	2.06003	-1	3.843	-6		9_133158977_G_A					no		FALSE		3	trans-MR, mixed-MR, trans-coloc	no	yes
VWF	VWF_EFO_0005409	UKBPPP_2023	continuous-23126-both_sexes-irnt	Arm predicted mass (left)	Arm predicted mass (left)	-0.0335445	0.00365985	4.93021e-20	-0.0413632	0.0089476	3.78543e-06	-0.0375648	0.00526431	9.62649e-13	4.93021	-20	3.78543	-6	9.62649	-13		9_133158977_G_A					no		FALSE		3	trans-MR, mixed-MR, trans-coloc	no	yes
VWF	VWF_EFO_0005763	UKBPPP_2023	continuous-PP-both_sexes-auto_raw, continuous-PP-both_sexes-auto_irnt, continuous-PP-both_sexes-combined_irnt, continuous-PP-both_sexes-combined_raw, continuous-PP-both_sexes-combined_medadj_raw, continuous-PP-both_sexes-auto_medadj_raw, continuous-PP-both_sexes-combined_medadj_irnt	Pulse pressure, automated reading	Pulse pressure, automated reading	0.624845	0.0752571	1.01685e-16	0.668357	0.246366	0.00667038	0.637595	0.100233	2.00269e-10	1.01685	-16	6.67038	-3	2.00269	-10		9_133158977_G_A					no		TRUE		3	trans-MR, mixed-MR, trans-coloc	no	yes
VWF	VWF_EFO_0006336	UKBPPP_2023	continuous-DBP-both_sexes-auto_medadj_raw, continuous-DBP-both_sexes-combined_medadj_raw, continuous-DBP-both_sexes-combined_irnt, continuous-DBP-both_sexes-combined_raw, continuous-DBP-both_sexes-auto_medadj_irnt, continuous-4079-both_sexes-irnt, continuous-DBP-both_sexes-combined_medadj_irnt	Diastolic blood pressure, automated reading, adjusted by medication	Diastolic blood pressure, automated reading, adjusted by medication	-0.662961	0.0660668	1.07287e-23	-0.840587	0.167133	4.91909e-07	-0.764593	0.0925311	1.41938e-16	1.07287	-23	4.91909	-7	1.41938	-16		9_133158977_G_A					no		TRUE		3	trans-MR, mixed-MR, trans-coloc	no	yes
VWF	VWF_EFO_0006340	UKBPPP_2023	continuous-MAP-both_sexes-combined_medadj_raw, continuous-MAP-both_sexes-combined_medadj_irnt, continuous-MAP-both_sexes-auto_medadj_raw, continuous-MAP-both_sexes-auto_medadj_irnt	Mean arterial pressure, combined automated + manual reading, adjusted by medication	Mean arterial pressure, combined automated + manual reading, adjusted by medication	-0.562704	0.0743408	3.75403e-14	-0.665311	0.189794	0.000455868	-0.604969	0.105444	9.61676e-09	3.75403	-14	4.55868	-4	9.61676	-9		9_133158977_G_A					no		TRUE		3	trans-MR, mixed-MR, trans-coloc	no	yes
VWF	VWF_EFO_0006941	UKBPPP_2023	continuous-47-both_sexes-irnt	Hand grip strength (right)	Hand grip strength (right)	-0.0244754	0.00337832	4.32891e-13	-0.0271374	0.00765338	0.000391415	-0.0272682	0.00464508	4.34887e-09	4.32891	-13	3.91415	-4	4.34887	-9		9_133158977_G_A					no		FALSE		2	trans-MR, trans-coloc	no	yes
VWF	VWF_EFO_0007010	UKBPPP_2023	categorical-20003-both_sexes-1140888266, categorical-20003-both_sexes-1141146234	Treatment/medication code	drug use measurement	0.559998	0.0508386	3.22711e-28	0.547097	0.0855086	1.57271e-10	0.53199	0.072673	2.47379e-13	3.22711	-28	1.57271	-10	2.47379	-13		9_133158977_G_A					no	0.495132	TRUE	genetic_association	3	trans-MR, mixed-MR, trans-coloc	no	yes
VWF	VWF_EFO_0007800	UKBPPP_2023	continuous-23119-both_sexes-irnt, continuous-23123-both_sexes-irnt, continuous-23127-both_sexes-irnt, continuous-23099-both_sexes-irnt	Arm fat percentage (right)	Arm fat percentage (right)	0.0413054	0.00370171	6.51086e-29	0.0464224	0.0112706	3.80725e-05	0.0423721	0.00516553	2.34715e-16	6.51086	-29	3.80725	-5	2.34715	-16		9_133158977_G_A, 9_133382496_A_G					no		TRUE		3	trans-MR, mixed-MR, trans-coloc	no	yes
VWF	VWF_EFO_0007984	UKBPPP_2023	continuous-30110-both_sexes-irnt	Platelet distribution width	Platelet distribution width	-0.0617334	0.00605041	1.91913e-24	-0.101015	0.0221189	4.94952e-06	-0.0803544	0.00883003	9.02253e-20	1.91913	-24	4.94952	-6	9.02253	-20		2_62389051_T_A	2_62389051_T_A (ENSG00000305117,ENSG00000270335,ENSG00000305092,ENSG00000305048,ENSG00000305072,RN7SL18P,TMEM17,RPL37P13,RN7SL51P,RPL21P37)				no	0.563662	FALSE	genetic_association	3	trans-MR, mixed-MR, trans-coloc	no	yes
VWF	VWF_EFO_0007986	UKBPPP_2023	continuous-30250-both_sexes-irnt	Reticulocyte count	Reticulocyte count	-0.0503217	0.00656639	1.80905e-14	-0.063834	0.0277832	0.0215859	-0.0596423	0.0085706	3.42829e-12	1.80905	-14	2.15859	-2	3.42829	-12		19_44909976_G_T	19_44909976_G_T (APOE,APOC1,APOC1P1,APOC1P1,TOMM40,ENSG00000267282,APOC4,APOC2,ENSG00000267114,CLPTM1)				no	0.64602	FALSE	genetic_association	2	trans-MR, trans-coloc	no	yes
VWF	VWF_EFO_0007989	UKBPPP_2023	continuous-30190-both_sexes-irnt	Monocyte percentage	Monocyte percentage	-0.0619246	0.00788146	3.93486e-15	-0.120325	0.0132397	0	-0.103619	0.00843166	1.03482e-34	3.93486	-15	1.00684	-19	1.03482	-34		9_133158977_G_A					no		FALSE		3	trans-MR, mixed-MR, trans-coloc	no	yes
VWF	VWF_EFO_0007991	UKBPPP_2023	continuous-30210-both_sexes-irnt	Eosinophill percentage	Eosinophill percentage	-0.0385936	0.00576269	2.12513e-11	-0.0547936	0.0182787	0.0027205	-0.038077	0.00843016	6.2794e-06	2.12513	-11	2.7205	-3	6.2794	-6		9_133382496_A_G					no		FALSE		3	trans-MR, mixed-MR, trans-coloc	no	yes
VWF	VWF_EFO_0007993	UKBPPP_2023	continuous-30180-both_sexes-irnt	Lymphocyte percentage	Lymphocyte percentage	0.0452577	0.00614247	1.73214e-13	0.0552673	0.0234971	0.0186683	0.0479737	0.00815197	3.98247e-09	1.73214	-13	1.86683	-2	3.98247	-9		9_133587962_C_G					no		FALSE		3	trans-MR, mixed-MR, trans-coloc	no	yes
VWF	VWF_EFO_0008111	UKBPPP_2023	continuous-102-both_sexes-irnt	Pulse rate, automated reading	Pulse rate, automated reading	-0.0440432	0.00561681	4.4586e-15	-0.0528359	0.019243	0.00603793	-0.047756	0.00811045	3.90401e-09	4.4586	-15	6.03793	-3	3.90401	-9		19_44909976_G_T	19_44909976_G_T (APOE,APOC1,APOC1P1,APOC1P1,TOMM40,ENSG00000267282,APOC4,APOC2,ENSG00000267114,CLPTM1)				no		FALSE		3	trans-MR, mixed-MR, trans-coloc	no	yes
VWF	VWF_EFO_0008583	UKBPPP_2023	icd10-I21-both_sexes	I21 Acute myocardial infarction	I21 Acute myocardial infarction	0.199751	0.0324195	7.2079e-10	0.156123	0.0754842	0.0386134	0.17306	0.0468857	0.000223278	7.2079	-10	3.86134	-2	2.23278	-4			9_133169469_G_A (GBGT1,ENSG00000298803,OBP2B,RALGDS,LCN1P1,CELP,ENSG00000290769,ABO,CEL,ENSG00000296375)				no		FALSE	literature	1	trans-MR	no	yes
VWF	VWF_EFO_0009270	UKBPPP_2023	continuous-4105-both_sexes-irnt, continuous-4124-both_sexes-irnt	Heel bone mineral density (BMD) (left)	Heel bone mineral density (BMD) (left)	-0.0657193	0.00892569	1.79902e-13	-0.049946	0.0185085	0.0069643	-0.0639648	0.0127623	5.38607e-07	1.79902	-13	6.9643	-3	5.38607	-7		9_133158977_G_A					no		TRUE		3	trans-MR, mixed-MR, trans-coloc	no	yes
VWF	VWF_EFO_0009552	UKBPPP_2023	icd10-I84-both_sexes, phecode-455-both_sexes	I84 Haemorrhoids	I84 Haemorrhoids	-0.209294	0.020373	9.3198e-25	-0.279401	0.0341054	2.22045e-16	-0.24382	0.0295377	1.52518e-16	9.3198	-25	2.22045	-16	1.52518	-16		9_133382496_A_G					no		TRUE		3	trans-MR, mixed-MR, trans-coloc	no	yes
VWF	VWF_EFO_0009795	UKBPPP_2023	biomarkers-30670-both_sexes-irnt	Urea	Urea	0.0447084	0.00563875	2.21313e-15	0.0396877	0.014357	0.00570388	0.045963	0.00786243	5.03833e-09	2.21313	-15	5.70388	-3	5.03833	-9		9_133158977_G_A					no		FALSE		3	trans-MR, mixed-MR, trans-coloc	no	yes
VWF	VWF_EFO_0011011	UKBPPP_2023	continuous-20015-both_sexes-irnt	Sitting height	Sitting height	-0.0391824	0.00520386	5.09362e-14	-0.0323394	0.0171548	0.059409	-0.036621	0.00695294	1.3868e-07	5.09362	-14	5.9409	-2	1.3868	-7		9_133087182_T_C					no		FALSE		3	trans-MR, mixed-MR, trans-coloc	no	yes
VWF	VWF_EFO_1001395,HP_0004418	UKBPPP_2023	phecode-451-both_sexes, icd10-I80-both_sexes	Phlebitis and thrombophlebitis	Phlebitis and thrombophlebitis	1.03695	0.0474644	8.32429e-106	1.19473	0.108678	0	1.14576	0.0714313	6.7167e-58	8.32429	-106	4.1156	-28	6.7167	-58		9_133158977_G_A					no	0.506834	TRUE	literature, genetic_association	3	trans-MR, mixed-MR, trans-coloc	no	yes
VWF	VWF_EFO_1001408	UKBPPP_2023	phecode-415.11-both_sexes	Pulmonary embolism and infarction, acute	Pulmonary embolism and infarction, acute	0.970613	0.0508086	2.36975e-81	1.06357	0.0931407	0	0.964547	0.0720428	7.0568e-41	2.36975	-81	3.36297	-30	7.0568	-41		9_133158977_G_A					no	0.722104	FALSE	genetic_association	3	trans-MR, mixed-MR, trans-coloc	no	yes
VWF	VWF_EFO_1001460	UKBPPP_2023	phecode-562-both_sexes, icd10-K57-both_sexes	Diverticulosis and diverticulitis	Diverticulosis and diverticulitis	-0.19074	0.0188844	5.50296e-24	-0.206509	0.0317448	7.75371e-11	-0.191252	0.0272765	2.35637e-12	5.50296	-24	7.75371	-11	2.35637	-12		9_133158977_G_A					no		TRUE		3	trans-MR, mixed-MR, trans-coloc	no	yes
VWF	VWF_HMG CoA reductase inhibitor|statin	UKBPPP_2023	prescriptions-HMG_CoA_reductase_inhibitor|statin-both_sexes	HMG CoA reductase inhibitor|statin	HMG CoA reductase inhibitor|statin	0.127449	0.0162598	4.56654e-15	0.182772	0.0948796	0.05406	0.142022	0.0226096	3.35322e-10	4.56654	-15	5.406	-2	3.35322	-10		9_133158977_G_A					no		FALSE		3	trans-MR, mixed-MR, trans-coloc	no	yes
VWF	VWF_HP_0003124	UKBPPP_2023	categorical-20002-both_sexes-1473	Non-cancer illness code, self-reported	hypercholesterolemia	0.186063	0.0178039	1.45458e-25	0.220747	0.154692	0.153577	0.176079	0.0238189	1.44176e-13	1.45458	-25	1.53577	-1	1.44176	-13		9_133158977_G_A					no		FALSE	literature	3	trans-MR, mixed-MR, trans-coloc	no	yes
VWF	VWF_HP_0009763	UKBPPP_2023	phecode-773-both_sexes	Pain in limb	Pain in limb	0.229526	0.0343448	2.34119e-11	0.17128	0.0605422	0.00466798	0.239831	0.0528963	5.78813e-06	2.34119	-11	4.66798	-3	5.78813	-6		9_133158977_G_A					no		FALSE		2	mixed-MR, trans-coloc	no	yes
VWF	VWF_Haematocrit percentage	UKBPPP_2023	continuous-30030-both_sexes-irnt	Haematocrit percentage	Haematocrit percentage	-0.123828	0.00612499	6.95157e-91	-0.138746	0.0351836	8.0309e-05	-0.135881	0.00743934	1.5672e-74	6.95157	-91	8.0309	-5	1.5672	-74		9_133158977_G_A					no		FALSE		2	trans-MR, trans-coloc	no	yes
VWF	VWF_Haemorrhoids and perianal venous thrombosis	UKBPPP_2023	K11_HAEMORR	Haemorrhoids and perianal venous thrombosis	Haemorrhoids and perianal venous thrombosis	-0.268975	0.0269861	2.12248e-23	-0.350843	0.0613523	1.07469e-08	-0.272094	0.0388225	2.40567e-12	2.12248	-23	1.07469	-8	2.40567	-12		9_133536945_G_T	9_133536945_G_T (ADAMTSL2,MYMK,ENSG00000296035,SLC2A6,ENSG00000303903,FAM163B,CACFD1,ENSG00000261018,DBH,ADAMTS13)				no		FALSE		3	trans-MR, mixed-MR, trans-coloc	no	yes
VWF	VWF_Height, inverse-rank normalized	UKBPPP_2023	HEIGHT_IRN	Height, inverse-rank normalized	Height, inverse-rank normalized	-0.0316224	0.00348886	1.25956e-19	-0.0353532	0.0090339	9.10094e-05	-0.0320701	0.00456966	2.24993e-12	1.25956	-19	9.10094	-5	2.24993	-12		9_133257521_T_TC	9_133257521_T_TC (ABO,LCN1P1,Y_RNA,OBP2B,LCN1P2,SURF6,Y_RNA,RPL21P81,MED22,RPL7A)				no		FALSE		3	trans-MR, mixed-MR, trans-coloc	no	yes
VWF	VWF_Impedance of arm (left)	UKBPPP_2023	continuous-23110-both_sexes-irnt	Impedance of arm (left)	Impedance of arm (left)	0.0500698	0.00430189	2.61004e-31	0.0720646	0.00984473	2.47802e-13	0.0629623	0.0059823	6.6429e-26	2.61004	-31	2.47802	-13	6.6429	-26		9_133158977_G_A					no		FALSE		3	trans-MR, mixed-MR, trans-coloc	no	yes
VWF	VWF_MONDO_0002278	UKBPPP_2023	phecode-208-both_sexes	Benign neoplasm of colon	Benign neoplasm of colon	-0.151551	0.0211215	7.22001e-13	-0.218285	0.0405766	7.4658e-08	-0.175698	0.0306514	9.91806e-09	7.22001	-13	7.4658	-8	9.91806	-9		9_133382496_A_G					no		FALSE		3	trans-MR, mixed-MR, trans-coloc	no	yes
VWF	VWF_MONDO_0004596	UKBPPP_2023	phecode-415.1-both_sexes, phecode-415-both_sexes	Acute pulmonary heart disease	Acute pulmonary heart disease	0.970613	0.0508086	2.36975e-81	1.06357	0.0931407	0	0.964547	0.0720428	7.0568e-41	2.36975	-81	3.36297	-30	7.0568	-41		9_133158977_G_A					no		TRUE	literature	3	trans-MR, mixed-MR, trans-coloc	no	yes
VWF	VWF_MONDO_0004627	UKBPPP_2023	phecode-535.6-both_sexes	Duodenitis	Duodenitis	-0.233073	0.0328427	1.27817e-12	-0.272542	0.0597669	5.11341e-06	-0.228878	0.049545	3.84478e-06	1.27817	-12	5.11341	-6	3.84478	-6		9_133158977_G_A					no		FALSE		3	trans-MR, mixed-MR, trans-coloc	no	yes
VWF	VWF_Main speciality of consultant (recoded)	UKBPPP_2023	categorical-41245-both_sexes-1310	Main speciality of consultant (recoded)	Main speciality of consultant (recoded)	0.085201	0.0125527	1.14107e-11	0.11058	0.0263017	2.61922e-05	0.0924474	0.0170424	5.8103e-08	1.14107	-11	2.61922	-5	5.8103	-8		9_133382496_A_G					no		FALSE		2	trans-MR, trans-coloc	no	yes
VWF	VWF_Malignant neoplasm of pancreas, excluding all cancers (controls excluding all cancers)	UKBPPP_2023	C3_PANCREAS_EXALLC	Malignant neoplasm of pancreas, excluding all cancers (controls excluding all cancers)	Malignant neoplasm of pancreas, excluding all cancers (controls excluding all cancers)	0.505419	0.0539581	7.47105e-21	0.542949	0.104134	1.84875e-07	0.587359	0.0784959	7.28244e-14	7.47105	-21	1.84875	-7	7.28244	-14		9_133158977_G_A					no		FALSE		3	trans-MR, mixed-MR, trans-coloc	no	yes
VWF	VWF_Mean sphered cell volume	UKBPPP_2023	continuous-30270-both_sexes-irnt	Mean sphered cell volume	Mean sphered cell volume	0.0517228	0.00723082	8.48412e-13	0.0639265	0.0364581	0.0795292	0.0717844	0.00892249	8.60161e-16	8.48412	-13	7.95292	-2	8.60161	-16		19_44909976_G_T	19_44909976_G_T (APOE,APOC1,APOC1P1,APOC1P1,TOMM40,ENSG00000267282,APOC4,APOC2,ENSG00000267114,CLPTM1)				no		FALSE		2	trans-MR, trans-coloc	no	yes
VWF	VWF_Medication for cholesterol, blood pressure or diabetes	UKBPPP_2023	categorical-6177-both_sexes-1	Medication for cholesterol, blood pressure or diabetes	Medication for cholesterol, blood pressure or diabetes	0.142143	0.0192397	1.49039e-13	0.186566	0.124258	0.133242	0.167033	0.0273788	1.05526e-09	1.49039	-13	1.33242	-1	1.05526	-9		9_133158977_G_A					no		FALSE		3	trans-MR, mixed-MR, trans-coloc	no	yes
VWF	VWF_Medication for cholesterol, blood pressure, diabetes, or take exogenous hormones	UKBPPP_2023	categorical-6153-both_sexes-1	Medication for cholesterol, blood pressure, diabetes, or take exogenous hormones	Medication for cholesterol, blood pressure, diabetes, or take exogenous hormones	0.194668	0.0238272	3.08351e-16	0.277195	0.151964	0.0681402	0.201405	0.0317257	2.17692e-10	3.08351	-16	6.81402	-2	2.17692	-10		9_133158977_G_A					no		FALSE		3	trans-MR, mixed-MR, trans-coloc	no	yes
VWF	VWF_Medication for pain relief, constipation, heartburn	UKBPPP_2023	categorical-6154-both_sexes-1	Medication for pain relief, constipation, heartburn	Medication for pain relief, constipation, heartburn	0.10598	0.0142364	9.74266e-14	0.138058	0.0409964	0.00075838	0.118022	0.0212037	2.60499e-08	9.74266	-14	7.5838	-4	2.60499	-8		19_44909976_G_T	19_44909976_G_T (APOE,APOC1,APOC1P1,APOC1P1,TOMM40,ENSG00000267282,APOC4,APOC2,ENSG00000267114,CLPTM1)				no		FALSE		3	trans-MR, mixed-MR, trans-coloc	no	yes
VWF	VWF_Nontoxic goitre/thyroid nodule	UKBPPP_2023	E4_NONTOXIC_THYROID	Nontoxic goitre/thyroid nodule	Nontoxic goitre/thyroid nodule	-0.165407	0.0260496	2.15715e-10	-0.274005	0.0582277	2.52943e-06	-0.196516	0.0380408	2.39245e-07	2.15715	-10	2.52943	-6	2.39245	-7		9_133536945_G_T	9_133536945_G_T (ADAMTSL2,MYMK,ENSG00000296035,SLC2A6,ENSG00000303903,FAM163B,CACFD1,ENSG00000261018,DBH,ADAMTS13)				no		FALSE		3	trans-MR, mixed-MR, trans-coloc	no	yes
VWF	VWF_Operation code	UKBPPP_2023	categorical-20004-both_sexes-1483, categorical-20004-both_sexes-1478	Operation code	Operation code	-0.38781	0.0379322	1.5519e-24	-0.507153	0.0789496	1.32952e-10	-0.438512	0.054339	7.03372e-16	1.5519	-24	1.32952	-10	7.03372	-16		9_133382496_A_G, 9_133158977_G_A					no		TRUE		3	trans-MR, mixed-MR, trans-coloc	no	yes
VWF	VWF_Operative procedures - main OPCS4	UKBPPP_2023	categorical-41200-both_sexes-H524, categorical-41200-both_sexes-U354, categorical-41200-both_sexes-H511, categorical-41200-both_sexes-C751, categorical-41200-both_sexes-X998	Operative procedures - main OPCS4	Operative procedures - main OPCS4	-0.423043	0.0475669	5.91353e-19	-0.431022	0.0802719	7.8941e-08	-0.401235	0.0689881	6.02708e-09	5.91353	-19	7.8941	-8	6.02708	-9		9_133382496_A_G, 9_133158977_G_A					no		TRUE		3	trans-MR, mixed-MR, trans-coloc	no	yes
VWF	VWF_Other diseases of intestines	UKBPPP_2023	K11_INTESTOTH	Other diseases of intestines	Other diseases of intestines	-0.074426	0.0106519	2.80668e-12	-0.0694041	0.0172971	6.00845e-05	-0.0803258	0.0149138	7.20381e-08	2.80668	-12	6.00845	-5	7.20381	-8		9_133158977_G_A					no		FALSE		3	trans-MR, mixed-MR, trans-coloc	no	yes
VWF	VWF_Other diseases of the digestive system	UKBPPP_2023	K11_OTHDISDIG	Other diseases of the digestive system	Other diseases of the digestive system	-0.224502	0.0244913	4.88288e-20	-0.216228	0.0411595	1.49307e-07	-0.218259	0.0358883	1.18987e-09	4.88288	-20	1.49307	-7	1.18987	-9		9_133493933_G_C					no		FALSE		3	trans-MR, mixed-MR, trans-coloc	no	yes
VWF	VWF_Other soft tissue disorders, not elsewhere classified	UKBPPP_2023	M13_SOFTTISSUEOTH	Other soft tissue disorders, not elsewhere classified	Other soft tissue disorders, not elsewhere classified	0.1067	0.0130463	2.87289e-16	0.113426	0.0251536	6.50332e-06	0.132115	0.0192795	7.25168e-12	2.87289	-16	6.50332	-6	7.25168	-12		9_133158977_G_A					no		FALSE		3	trans-MR, mixed-MR, trans-coloc	no	yes
VWF	VWF_Pain (limb, back, neck, head abdominally)	UKBPPP_2023	PAIN	Pain (limb, back, neck, head abdominally)	Pain (limb, back, neck, head abdominally)	0.0545233	0.00855926	1.88913e-10	0.0515331	0.0141617	0.000273801	0.05371	0.0125635	1.91052e-05	1.88913	-10	2.73801	-4	1.91052	-5		9_133156521_A_G	9_133156521_A_G (GBGT1,ENSG00000298803,RALGDS,OBP2B,LCN1P1,CELP,ENSG00000290769,CEL,ENSG00000296375,MIR6877)				no		FALSE		2	trans-MR, trans-coloc	no	yes
VWF	VWF_Phlebitis and thrombophlebitis (not including DVT)	UKBPPP_2023	I9_PHLETHROM	Phlebitis and thrombophlebitis (not including DVT)	Phlebitis and thrombophlebitis (not including DVT)	0.856634	0.0376339	1.0833e-114	0.693198	0.101747	9.56191e-12	0.834179	0.0508411	1.68777e-60	1.0833	-114	9.56191	-12	1.68777	-60		9_133158977_G_A					no		FALSE		3	trans-MR, mixed-MR, trans-coloc	no	yes
VWF	VWF_Phlebitis and thrombophlebitis of lower extremities	UKBPPP_2023	phecode-451.2-both_sexes	Phlebitis and thrombophlebitis of lower extremities	Phlebitis and thrombophlebitis of lower extremities	1.10388	0.0512439	6.33922e-103	1.35523	0.0937664	0	1.19757	0.0750243	2.33402e-57	6.33922	-103	2.39233	-47	2.33402	-57		9_133158977_G_A					no		FALSE		3	trans-MR, mixed-MR, trans-coloc	no	yes
VWF	VWF_Phlebitis and thrombophlebitis of lower extremities, unspecified, drug-induced	UKBPPP_2023	PHLEBI_THROMBOP_LOWER_EXTREMITI_UNSPE	Phlebitis and thrombophlebitis of lower extremities, unspecified, drug-induced	Phlebitis and thrombophlebitis of lower extremities, unspecified, drug-induced	1.36357	0.161864	3.63324e-17	1.33457	0.259874	2.815e-07	1.35578	0.222604	1.1251e-09	3.63324	-17	2.815	-7	1.1251	-9		9_133536945_G_T	9_133536945_G_T (ADAMTSL2,MYMK,ENSG00000296035,SLC2A6,ENSG00000303903,FAM163B,CACFD1,ENSG00000261018,DBH,ADAMTS13)				no		FALSE		3	trans-MR, mixed-MR, trans-coloc	no	yes
VWF	VWF_Swelling of limb	UKBPPP_2023	phecode-771.1-both_sexes	Swelling of limb	Swelling of limb	0.304571	0.043767	3.42901e-12	0.365288	0.0704049	2.12129e-07	0.295939	0.0609406	1.1967e-06	3.42901	-12	2.12129	-7	1.1967	-6		9_133158977_G_A					no		FALSE		3	trans-MR, mixed-MR, trans-coloc	no	yes
VWF	VWF_Tonsillectomy and adenotomy	UKBPPP_2023	J10_TONSILLECTOMY	Tonsillectomy and adenotomy	Tonsillectomy and adenotomy	0.189838	0.0194646	1.79161e-22	0.194643	0.0419848	3.55164e-06	0.167145	0.0267254	3.99634e-10	1.79161	-22	3.55164	-6	3.99634	-10		9_133158977_G_A					no		FALSE		3	trans-MR, mixed-MR, trans-coloc	no	yes
VWF	VWF_Type 2 diabetes, definitions combined	UKBPPP_2023	T2D	Type 2 diabetes, definitions combined	Type 2 diabetes, definitions combined	0.1343	0.0123665	1.7873e-27	0.132732	0.0362611	0.000251787	0.178112	0.0203369	1.98601e-18	1.7873	-27	2.51787	-4	1.98601	-18		9_133158977_G_A					no		FALSE		3	trans-MR, mixed-MR, trans-coloc	no	yes
VWF	VWF_Type 2 diabetes, wide definition	UKBPPP_2023	T2D_WIDE	Type 2 diabetes, wide definition	Type 2 diabetes, wide definition	0.137417	0.0154894	7.20515e-19	0.154917	0.038988	7.08355e-05	0.193516	0.0239629	6.71088e-16	7.20515	-19	7.08355	-5	6.71088	-16		9_133158977_G_A					no		FALSE		3	trans-MR, mixed-MR, trans-coloc	no	yes
VWF	VWF_Venous complications and haemorrhoids in pregnancy	UKBPPP_2023	O15_PREG_VENOUS_HAEMORRH	Venous complications and haemorrhoids in pregnancy	Venous complications and haemorrhoids in pregnancy	0.818425	0.107422	2.56114e-14	0.840232	0.19687	1.97265e-05	0.987827	0.162883	1.32245e-09	2.56114	-14	1.97265	-5	1.32245	-9		9_133158977_G_A					no		FALSE		3	trans-MR, mixed-MR, trans-coloc	no	yes
VWF	VWF_Viral and other specified intestinal infections	UKBPPP_2023	AB1_VIRAL_OTHER_INTEST_INFECTIONS	Viral and other specified intestinal infections	Viral and other specified intestinal infections	0.18168	0.0281856	1.14951e-10	0.19319	0.048933	7.87909e-05	0.190121	0.0406206	2.8632e-06	1.14951	-10	7.87909	-5	2.8632	-6		9_133158977_G_A					no		FALSE		2	mixed-MR, trans-coloc	no	yes
VWF	VWF_Whole body fat-free mass	UKBPPP_2023	continuous-23101-both_sexes-irnt	Whole body fat-free mass	Whole body fat-free mass	-0.0275521	0.00389852	1.57941e-12	-0.0288886	0.00905631	0.00142327	-0.0257796	0.00535426	1.47356e-06	1.57941	-12	1.42327	-3	1.47356	-6		9_133211179_TG_T					no		FALSE		2	trans-MR, trans-coloc	no	yes
VWF	VWF_Z86 Personal history of certain other diseases	UKBPPP_2023	icd10-Z86-both_sexes	Z86 Personal history of certain other diseases	Z86 Personal history of certain other diseases	0.142421	0.0144883	8.3557e-23	0.164089	0.0257138	1.75536e-10	0.154101	0.0207207	1.02977e-13	8.3557	-23	1.75536	-10	1.02977	-13		9_133158977_G_A					no		FALSE		3	trans-MR, mixed-MR, trans-coloc	no	yes
VWF	VWF_Z92 Personal history of medical treatment	UKBPPP_2023	icd10-Z92-both_sexes	Z92 Personal history of medical treatment	Z92 Personal history of medical treatment	0.164382	0.0179641	5.66387e-20	0.180099	0.0334649	7.37787e-08	0.182963	0.0253236	5.0116e-13	5.66387	-20	7.37787	-8	5.0116	-13		9_133158977_G_A					no		FALSE		3	trans-MR, mixed-MR, trans-coloc	no	yes
VWF	VWF_anti-coagulant|factor X inhibitor	UKBPPP_2023	prescriptions-anti-coagulant|factor_X_inhibitor-both_sexes	anti-coagulant|factor X inhibitor	anti-coagulant|factor X inhibitor	0.542378	0.0875995	5.95731e-10	0.357256	0.151537	0.0183962	0.513436	0.132766	0.00011008	5.95731	-10	1.83962	-2	1.1008	-4		9_133536945_G_T	9_133536945_G_T (ADAMTSL2,MYMK,ENSG00000296035,SLC2A6,ENSG00000303903,FAM163B,CACFD1,ENSG00000261018,DBH,ADAMTS13)				no		FALSE		2	mixed-MR, trans-coloc	no	yes
VWF	VWF_anti-coagulant|vitamin K epoxide reductase inhibitor	UKBPPP_2023	prescriptions-anti-coagulant|vitamin_K_epoxide_reductase_inhibitor-both_sexes	anti-coagulant|vitamin K epoxide reductase inhibitor	anti-coagulant|vitamin K epoxide reductase inhibitor	0.556713	0.0405319	6.24898e-43	0.637279	0.0706878	0	0.620999	0.0589484	5.98209e-26	6.24898	-43	1.96142	-19	5.98209	-26		9_133158977_G_A					no		FALSE		3	trans-MR, mixed-MR, trans-coloc	no	yes
VWF	VWF_atorvastatin	UKBPPP_2023	prescriptions-atorvastatin-both_sexes	atorvastatin	atorvastatin	0.151508	0.0189193	1.16503e-15	0.233492	0.0900997	0.00955616	0.155519	0.0284229	4.46007e-08	1.16503	-15	9.55616	-3	4.46007	-8		9_133158977_G_A					no		FALSE		3	trans-MR, mixed-MR, trans-coloc	no	yes
VWF	VWF_c("EFO_1001395", "HP_0004418")	PIETZNER_2020	SAIGE_451	Phlebitis and thrombophlebitis	Phlebitis and thrombophlebitis	1.3301	0.125653	3.47747e-26	2.02679	0.503634	5.71394e-05	1.4637	0.150053	1.7633e-22	3.4775	-26	5.7139	-5	1.7633	-22							no	0.506834	FALSE	literature, genetic_association	1	mixed-MR	no	yes
VWF	VWF_character(0)	PIETZNER_2020	SAIGE_451_2	Phlebitis and thrombophlebitis of lower extremities	Phlebitis and thrombophlebitis of lower extremities	1.37679	0.131231	9.46689e-26	2.08594	0.539265	0.000109675	1.57697	0.157045	1.00112e-23	9.4669	-26	1.0967	-4	1.0011	-23							no		FALSE		1	mixed-MR	no	yes
VWF	VWF_rivaroxaban	UKBPPP_2023	prescriptions-rivaroxaban-both_sexes	rivaroxaban	rivaroxaban	0.542371	0.0875995	5.96004e-10	0.357256	0.151537	0.0183959	0.513436	0.132765	0.000110066	5.96004	-10	1.83959	-2	1.10066	-4		9_133536945_G_T	9_133536945_G_T (ADAMTSL2,MYMK,ENSG00000296035,SLC2A6,ENSG00000303903,FAM163B,CACFD1,ENSG00000261018,DBH,ADAMTS13)				no		FALSE		2	mixed-MR, trans-coloc	no	yes
VWF	VWF_simvastatin	UKBPPP_2023	prescriptions-simvastatin-both_sexes	simvastatin	simvastatin	0.147867	0.017049	4.20814e-18	0.192309	0.0947305	0.04235	0.149854	0.0242263	6.18682e-10	4.20814	-18	4.235	-2	6.18682	-10		9_133158977_G_A					no		FALSE		3	trans-MR, mixed-MR, trans-coloc	no	yes
VWF	VWF_warfarin	UKBPPP_2023	prescriptions-warfarin-both_sexes	warfarin	warfarin	0.556713	0.0405319	6.24898e-43	0.637279	0.0706878	0	0.620999	0.0589484	5.98209e-26	6.24898	-43	1.96142	-19	5.98209	-26		9_133158977_G_A					no		FALSE		3	trans-MR, mixed-MR, trans-coloc	no	yes
WARS1	WARS1_Artrosis, including avohilmo	UKBPPP_2023	M13_ARTHROSIS_INCLAVO	Artrosis, including avohilmo	Artrosis, including avohilmo	-0.134679	0.0212679	2.41216e-10	-0.00773213	0.0489403	0.874464	-0.106641	0.0264354	5.48277e-05	2.41216	-10	8.74464	-1	5.48277	-5	14_99984800_G_A			no			no		FALSE		2	cis-MR, cis-coloc	no	no
WARS1	WARS1_D000740	UKBPPP_2023	GCST90002334, GCST90002391, GCST90002404, GCST90025988	Mean corpuscular volume	Anemia	-0.395638	0.0455596	3.82155e-18							3.82155	-18	0	0	0	0		11_61813896_A_G, 2_210675783_C_A	11_61813896_A_G (MIR1908,FADS1,FADS2,ENSG00000289268,FEN1,TMEM258,MIR611,MYRF-AS1,MYRF,MIR6746), 2_210675783_C_A (CPS1-IT1,ENSG00000296241,CPS1,ENSG00000288732,LANCL1,ENSG00000308183,ENSG00000298388,LANCL1-AS1,MYL1,Y_RNA)				no		TRUE		2	trans-MR, trans-coloc	no	no
WARS1	WARS1_D000787	UKBPPP_2023	I9_ANGINA	Angina pectoris	Angina Pectoris	0.493986	0.0776668	2.0133e-10	0.631951	0.428125	0.139919	0.674371	0.106023	2.00918e-10	2.0133	-10	1.39919	-1	2.00918	-10		12_111446804_T_C	12_111446804_T_C (SH2B3,ENSG00000299832,ENSG00000294281,HSPA8P14,PHETA1,LINC02356,RNA5SP373,U7,ENSG00000304623,IFITM3P5)				no		FALSE		2	trans-MR, trans-coloc	no	no
WARS1	WARS1_D001026	UKBPPP_2023	I9_CABG	Coronary artery bypass grafting	Coronary Artery Bypass	0.897998	0.138934	1.02316e-10	0.535231	0.574074	0.351162	0.869795	0.164135	1.16263e-07	1.02316	-10	3.51162	-1	1.16263	-7		12_111446804_T_C	12_111446804_T_C (SH2B3,ENSG00000299832,ENSG00000294281,HSPA8P14,PHETA1,LINC02356,RNA5SP373,U7,ENSG00000304623,IFITM3P5)				no		FALSE		2	trans-MR, trans-coloc	no	no
WARS1	WARS1_D001791	UKBPPP_2023	GCST90002357, GCST90002402, GCST90002400	Platelet count	Blood Platelet Disorders	0.720177	0.0723395	2.3861e-23							2.3861	-23	0	0	0	0		2_210675783_C_A, 12_111446804_T_C	2_210675783_C_A (CPS1-IT1,ENSG00000296241,CPS1,ENSG00000288732,LANCL1,ENSG00000308183,ENSG00000298388,LANCL1-AS1,MYL1,Y_RNA), 12_111446804_T_C (SH2B3,ENSG00000299832,ENSG00000294281,HSPA8P14,PHETA1,LINC02356,RNA5SP373,U7,ENSG00000304623,IFITM3P5)				no		TRUE		2	trans-MR, trans-coloc	no	no
WARS1	WARS1_D001943	UKBPPP_2023	GCST004988	Breast cancer	Breast Neoplasms	-0.325705	0.049087	3.23913e-11	-0.431996	0.279977	0.122838	-0.367688	0.0653765	1.8642e-08	3.23913	-11	1.22838	-1	1.8642	-8		12_112459036_A_AG	12_112459036_A_AG (ENSG00000305447,PTPN11,ENSG00000305463,RPL6,ENSG00000305485,HECTD4,ENSG00000304788,ENSG00000300851,ENSG00000257658,RPL7AP60)				no		FALSE	rna_expression, literature	2	trans-MR, trans-coloc	no	no
WARS1	WARS1_D002312	UKBPPP_2023	I9_CVD_HARD	Hard cardiovascular diseases	Cardiomyopathy, Hypertrophic	0.395359	0.0622402	2.12325e-10	0.733187	0.461093	0.111811	0.550413	0.104522	1.39422e-07	2.12325	-10	1.11811	-1	1.39422	-7		12_111446804_T_C	12_111446804_T_C (SH2B3,ENSG00000299832,ENSG00000294281,HSPA8P14,PHETA1,LINC02356,RNA5SP373,U7,ENSG00000304623,IFITM3P5)				no		FALSE		2	trans-MR, trans-coloc	no	no
WARS1	WARS1_D003324	UKBPPP_2023	I9_REVASC, GCST005194	Coronary revascularization (ANGIO or CABG)	Coronary Artery Disease	0.832047	0.105655	3.40415e-15	0.610445	0.498267	0.220524	0.844769	0.133878	2.79075e-10	3.40415	-15	2.20524	-1	2.79075	-10		12_111446804_T_C, 12_112459036_A_AG	12_111446804_T_C (SH2B3,ENSG00000299832,ENSG00000294281,HSPA8P14,PHETA1,LINC02356,RNA5SP373,U7,ENSG00000304623,IFITM3P5), 12_112459036_A_AG (ENSG00000305447,PTPN11,ENSG00000305463,RPL6,ENSG00000305485,HECTD4,ENSG00000304788,ENSG00000300851,ENSG00000257658,RPL7AP60)				no		TRUE		2	trans-MR, trans-coloc	no	no
WARS1	WARS1_D004700	UKBPPP_2023	GCST90012110, GCST90012111, GCST90012113	Sex hormone-binding globulin levels adjusted for BMI	Endocrine System Diseases	-0.0269534	0.00349848	1.31535e-14	-0.0112328	0.0168136	0.504084	-0.0233385	0.00405146	8.38504e-09	1.31535	-14	5.04084	-1	8.38504	-9		2_210675783_C_A	2_210675783_C_A (CPS1-IT1,ENSG00000296241,CPS1,ENSG00000288732,LANCL1,ENSG00000308183,ENSG00000298388,LANCL1-AS1,MYL1,Y_RNA), 11_61813896_A_G (MIR1908,FADS1,FADS2,ENSG00000289268,FEN1,TMEM258,MIR611,MYRF-AS1,MYRF,MIR6746)				no	0.546971	TRUE	genetic_association	3	cis-MR, mixed-MR, trans-coloc	no	no
WARS1	WARS1_D004909	UKBPPP_2023	GCST90002397	Mean spheric corpuscular volume	Erythrocyte Indices	-0.320755	0.0255685	4.23829e-36	-0.314577	0.277617	0.257158	-0.333008	0.0327323	2.59865e-24	4.23829	-36	2.57158	-1	2.59865	-24		12_124818708_C_T	12_124818708_C_T (ENSG00000287242,SCARB1,ENSG00000302981,ENSG00000289940,ENSG00000294609,ENSG00000297099,RNU6-927P,ENSG00000279931,UBC,ENSG00000301546)				no		FALSE		2	trans-MR, trans-coloc	no	no
WARS1	WARS1_D006073	UKBPPP_2023	GCST90038687	Gout	Gout	0.012134	0.00182823	3.2013e-11	0.0142279	0.00875778	0.104247	0.0148761	0.00248747	2.22559e-09	3.2013	-11	1.04247	-1	2.22559	-9		12_111446804_T_C	12_111446804_T_C (SH2B3,ENSG00000299832,ENSG00000294281,HSPA8P14,PHETA1,LINC02356,RNA5SP373,U7,ENSG00000304623,IFITM3P5)				no		FALSE		2	trans-MR, trans-coloc	no	no
WARS1	WARS1_D006402	UKBPPP_2023	GCST004620	Sum basophil neutrophil counts	Hematologic Diseases	0.364954	0.0390854	9.87864e-21	0.353139	0.425038	0.406064	0.307839	0.0455514	1.39861e-11	9.87864	-21	4.06064	-1	1.39861	-11		12_111446804_T_C	12_111446804_T_C (SH2B3,ENSG00000299832,ENSG00000294281,HSPA8P14,PHETA1,LINC02356,RNA5SP373,U7,ENSG00000304623,IFITM3P5)				no		FALSE		2	trans-MR, trans-coloc	no	no
WARS1	WARS1_D006937	UKBPPP_2023	GCST002222	LDL cholesterol	Hypercholesterolemia	-0.313387	0.0501633	4.17515e-10							4.17515	-10	0	0	0	0		12_111446804_T_C	12_111446804_T_C (SH2B3,ENSG00000299832,ENSG00000294281,HSPA8P14,PHETA1,LINC02356,RNA5SP373,U7,ENSG00000304623,IFITM3P5)				no		FALSE		2	trans-MR, trans-coloc	no	no
WARS1	WARS1_D006973	UKBPPP_2023	I9_HYPTENS	Hypertension	Hypertension	0.133571	0.0199254	2.03386e-11	0.120775	0.0909449	0.184179	0.13262	0.0256248	2.27356e-07	2.03386	-11	1.84179	-1	2.27356	-7	14_100470798_A_G	12_111446804_T_C	12_111446804_T_C (SH2B3,ENSG00000299832,ENSG00000294281,HSPA8P14,PHETA1,LINC02356,RNA5SP373,U7,ENSG00000304623,IFITM3P5)				no		FALSE		4	cis-MR, mixed-MR, cis-coloc, trans-coloc	no	no
WARS1	WARS1_D008136	UKBPPP_2023	GCST006697	Parental longevity (combined parental attained age, Martingale residuals)	Longevity	0.142165	0.0229503	5.84776e-10	0.290536	0.184363	0.115051	0.124465	0.0370512	0.000781445	5.84776	-10	1.15051	-1	7.81445	-4		12_112459036_A_AG	12_112459036_A_AG (ENSG00000305447,PTPN11,ENSG00000305463,RPL6,ENSG00000305485,HECTD4,ENSG00000304788,ENSG00000300851,ENSG00000257658,RPL7AP60)				no		FALSE		2	trans-MR, trans-coloc	no	no
WARS1	WARS1_D008232	UKBPPP_2023	GCST90002340	Monocyte count	Lymphoproliferative Disorders	0.317702	0.0490546	9.38786e-11							9.38786	-11	0	0	0	0							no		FALSE		1	trans-MR	no	no
WARS1	WARS1_D009503	UKBPPP_2023	GCST90002398, GCST004629	Neutrophil count	Neutropenia	0.423897	0.0312638	7.035e-42	0.305522	0.442165	0.489586	0.371957	0.0376892	5.66852e-23	7.035	-42	4.89586	-1	5.66852	-23		2_210675783_C_A, 12_111446804_T_C	2_210675783_C_A (CPS1-IT1,ENSG00000296241,CPS1,ENSG00000288732,LANCL1,ENSG00000308183,ENSG00000298388,LANCL1-AS1,MYL1,Y_RNA), 12_111446804_T_C (SH2B3,ENSG00000299832,ENSG00000294281,HSPA8P14,PHETA1,LINC02356,RNA5SP373,U7,ENSG00000304623,IFITM3P5)				no		TRUE		2	trans-MR, trans-coloc	no	no
WARS1	WARS1_D010003	UKBPPP_2023	M13_ARTHROSIS_OTH	Other arthrosis	Osteoarthritis	-0.225125	0.0353391	1.8852e-10	-0.143872	0.0791605	0.0691456	-0.172227	0.0441273	9.50185e-05	1.8852	-10	6.91456	-2	9.50185	-5			2_210675783_C_A (CPS1-IT1,ENSG00000296241,CPS1,ENSG00000288732,LANCL1,ENSG00000308183,ENSG00000298388,LANCL1-AS1,MYL1,Y_RNA)				no		FALSE		1	mixed-MR	no	no
WARS1	WARS1_D013130	UKBPPP_2023	M13_SPINSTENOSIS	Spinal stenosis	Spinal Stenosis	-0.247841	0.0367176	1.47908e-11	-0.133649	0.0976795	0.171235	-0.185245	0.0469208	7.87958e-05	1.47908	-11	1.71235	-1	7.87958	-5			11_61813896_A_G (MIR1908,FADS1,FADS2,ENSG00000289268,FEN1,TMEM258,MIR611,MYRF-AS1,MYRF,MIR6746)				no		FALSE		2	cis-MR, mixed-MR	no	no
WARS1	WARS1_D017130	UKBPPP_2023	I9_ANGIO	Coronary angioplasty	Angioplasty	0.740456	0.11403	8.38548e-11	0.576313	0.455859	0.206146	0.934274	0.152418	8.80553e-10	8.38548	-11	2.06146	-1	8.80553	-10		12_112459036_A_AG	12_112459036_A_AG (ENSG00000305447,PTPN11,ENSG00000305463,RPL6,ENSG00000305485,HECTD4,ENSG00000304788,ENSG00000300851,ENSG00000257658,RPL7AP60)				no		FALSE		2	trans-MR, trans-coloc	no	no
WARS1	WARS1_D021081	UKBPPP_2023	GCST003837	Chronotype	Chronobiology Disorders	-0.0921165	0.0142644	1.06254e-10	-0.10659	0.0307252	0.000522155	-0.0827214	0.0183235	6.34644e-06	1.06254	-10	5.22155	-4	6.34644	-6			7_106727342_CT_C (ENSG00000243797,LINC02577,RNA5SP236,ENSG00000302432,CCDC71L,ENSG00000294198,ENSG00000286013,CTB-30L5.1,PIK3CG,ENSG00000290116)				no		FALSE		2	cis-MR, mixed-MR	no	no
WARS1	WARS1_D046110	UKBPPP_2023	O15_HYPTENSPREG	Pregnancy hypertension	Hypertension, Pregnancy-Induced	0.692529	0.104993	4.22446e-11	1.1847	0.611966	0.0528804	0.614864	0.159347	0.000114017	4.22446	-11	5.28804	-2	1.14017	-4		12_111446804_T_C	12_111446804_T_C (SH2B3,ENSG00000299832,ENSG00000294281,HSPA8P14,PHETA1,LINC02356,RNA5SP373,U7,ENSG00000304623,IFITM3P5)				no		FALSE		2	trans-MR, trans-coloc	no	no
WARS1	WARS1_D049628	UKBPPP_2023	GCST90000025, GCST90000027, GCST90000026	Appendicular lean mass	Body Size	-0.207089	0.0198587	1.84519e-25	-0.170221	0.274346	0.534954	-0.232182	0.0251135	2.34592e-20	1.84519	-25	5.34954	-1	2.34592	-20		2_210675783_C_A	2_210675783_C_A (CPS1-IT1,ENSG00000296241,CPS1,ENSG00000288732,LANCL1,ENSG00000308183,ENSG00000298388,LANCL1-AS1,MYL1,Y_RNA)				no		TRUE		3	cis-MR, trans-MR, trans-coloc	no	no
WARS1	WARS1_Doctor diagnosed hayfever or allergic rhinitis	UKBPPP_2023	categorical-22126-both_sexes-22126	Doctor diagnosed hayfever or allergic rhinitis	Doctor diagnosed hayfever or allergic rhinitis	-0.556269	0.0841463	3.82416e-11	-0.7417	0.531125	0.162573	-0.538999	0.122406	1.0658e-05	3.82416	-11	1.62573	-1	1.0658	-5		12_112459036_A_AG	12_112459036_A_AG (ENSG00000305447,PTPN11,ENSG00000305463,RPL6,ENSG00000305485,HECTD4,ENSG00000304788,ENSG00000300851,ENSG00000257658,RPL7AP60)				no		FALSE		2	trans-MR, trans-coloc	no	no
WARS1	WARS1_EFO_0000537	UKBPPP_2023	categorical-20002-both_sexes-1065	Non-cancer illness code, self-reported	hypertension	0.135957	0.0210527	1.06128e-10	0.0383424	0.095079	0.68675	0.116398	0.0269924	1.61603e-05	1.06128	-10	6.8675	-1	1.61603	-5		12_111446804_T_C	12_111446804_T_C (SH2B3,ENSG00000299832,ENSG00000294281,HSPA8P14,PHETA1,LINC02356,RNA5SP373,U7,ENSG00000304623,IFITM3P5)				no		FALSE		2	mixed-MR, trans-coloc	no	no
WARS1	WARS1_EFO_0004309	UKBPPP_2023	continuous-30080-both_sexes-irnt	Platelet count	Platelet count	0.883919	0.090982	2.59433e-22	0.720141	0.751789	0.338112	1.03464	0.134714	1.58786e-14	2.59433	-22	3.38112	-1	1.58786	-14		12_111446804_T_C	12_111446804_T_C (SH2B3,ENSG00000299832,ENSG00000294281,HSPA8P14,PHETA1,LINC02356,RNA5SP373,U7,ENSG00000304623,IFITM3P5)				no		FALSE		2	trans-MR, trans-coloc	no	no
WARS1	WARS1_EFO_0004339	UKBPPP_2023	continuous-50-both_sexes-irnt, continuous-1697-both_sexes	Standing height	Standing height	-0.138363	0.0159748	4.66218e-18	-0.138153	0.189422	0.465793	-0.156125	0.0215666	4.51361e-13	4.66218	-18	4.65793	-1	4.51361	-13		12_111446804_T_C	12_111446804_T_C (SH2B3,ENSG00000299832,ENSG00000294281,HSPA8P14,PHETA1,LINC02356,RNA5SP373,U7,ENSG00000304623,IFITM3P5)				no		TRUE		2	trans-MR, trans-coloc	no	no
WARS1	WARS1_EFO_0004468	UKBPPP_2023	biomarkers-30740-both_sexes-irnt	Glucose	Glucose	0.0747405	0.00945053	2.60295e-15	0.059705	0.026484	0.0241725	0.0673207	0.0112283	2.02688e-09	2.60295	-15	2.41725	-2	2.02688	-9	14_100485789_G_A	11_61813896_A_G	11_61813896_A_G (MIR1908,FADS1,FADS2,ENSG00000289268,FEN1,TMEM258,MIR611,MYRF-AS1,MYRF,MIR6746)	no			no	0.657441	FALSE	genetic_association	4	cis-MR, mixed-MR, cis-coloc, trans-coloc	no	no
WARS1	WARS1_EFO_0004526	UKBPPP_2023	continuous-30040-both_sexes-irnt	Mean corpuscular volume	Mean corpuscular volume	-0.0685386	0.00993801	5.32571e-12	0.0179683	0.0583399	0.758087	-0.0495309	0.0117714	2.57938e-05	5.32571	-12	7.58087	-1	2.57938	-5		2_210675783_C_A	2_210675783_C_A (CPS1-IT1,ENSG00000296241,CPS1,ENSG00000288732,LANCL1,ENSG00000308183,ENSG00000298388,LANCL1-AS1,MYL1,Y_RNA)				no		FALSE		2	mixed-MR, trans-coloc	no	no
WARS1	WARS1_EFO_0004531	UKBPPP_2023	biomarkers-30880-both_sexes-irnt	Urate	Urate	0.21308	0.0339857	3.61733e-10	0.250533	0.238958	0.294435	0.311391	0.0498892	4.33007e-10	3.61733	-10	2.94435	-1	4.33007	-10		2_210675783_C_A	2_210675783_C_A (CPS1-IT1,ENSG00000296241,CPS1,ENSG00000288732,LANCL1,ENSG00000308183,ENSG00000298388,LANCL1-AS1,MYL1,Y_RNA)				no		FALSE		2	trans-MR, trans-coloc	no	no
WARS1	WARS1_EFO_0004541	UKBPPP_2023	biomarkers-30750-both_sexes-irnt	Glycated haemoglobin (HbA1c)	Glycated haemoglobin (HbA1c)	0.101215	0.0105847	1.15023e-21	0.0587805	0.0416089	0.157746	0.0998986	0.011679	1.19182e-17	1.15023	-21	1.57746	-1	1.19182	-17	14_100485789_G_A	12_111446804_T_C	12_111446804_T_C (SH2B3,ENSG00000299832,ENSG00000294281,HSPA8P14,PHETA1,LINC02356,RNA5SP373,U7,ENSG00000304623,IFITM3P5)	no			no	0.520804	FALSE	genetic_association	4	cis-MR, mixed-MR, cis-coloc, trans-coloc	no	no
WARS1	WARS1_EFO_0004568	UKBPPP_2023	continuous-NAP-both_sexes-irnt	Non-albumin protein	Non-albumin protein	0.585381	0.0387144	1.18592e-51	0.283387	0.372389	0.446659	0.539275	0.0460216	1.03235e-31	1.18592	-51	4.46659	-1	1.03235	-31		2_210675783_C_A	2_210675783_C_A (CPS1-IT1,ENSG00000296241,CPS1,ENSG00000288732,LANCL1,ENSG00000308183,ENSG00000298388,LANCL1-AS1,MYL1,Y_RNA)				no		FALSE		2	trans-MR, trans-coloc	no	no
WARS1	WARS1_EFO_0004612	UKBPPP_2023	biomarkers-30760-both_sexes-irnt	HDL cholesterol	HDL cholesterol	-0.0644906	0.00980674	4.8278e-11	-0.0373487	0.0891077	0.675113	-0.0696222	0.0115391	1.60368e-09	4.8278	-11	6.75113	-1	1.60368	-9	14_99984800_G_A	12_111446804_T_C	12_111446804_T_C (SH2B3,ENSG00000299832,ENSG00000294281,HSPA8P14,PHETA1,LINC02356,RNA5SP373,U7,ENSG00000304623,IFITM3P5)				no	0.55416	FALSE	genetic_association	4	cis-MR, mixed-MR, cis-coloc, trans-coloc	no	no
WARS1	WARS1_EFO_0004614	UKBPPP_2023	biomarkers-30630-both_sexes-irnt	Apolipoprotein A	Apolipoprotein A	-0.0701923	0.00946567	1.21203e-13	-0.0846235	0.0684885	0.216612	-0.083784	0.0113779	1.78857e-13	1.21203	-13	2.16612	-1	1.78857	-13	14_100710935_C_T	2_210675783_C_A	2_210675783_C_A (CPS1-IT1,ENSG00000296241,CPS1,ENSG00000288732,LANCL1,ENSG00000308183,ENSG00000298388,LANCL1-AS1,MYL1,Y_RNA)				no	0.235742	FALSE	genetic_association	4	cis-MR, mixed-MR, cis-coloc, trans-coloc	no	no
WARS1	WARS1_EFO_0004703	UKBPPP_2023	continuous-2714-both_sexes	Age when periods started (menarche)	Age when periods started (menarche)	-0.060084	0.00976177	7.50611e-10	-0.0325139	0.0571101	0.569139	-0.0450659	0.0114878	8.74817e-05	7.50611	-10	5.69139	-1	8.74817	-5				no			no	0.279198	FALSE	genetic_association	1	cis-MR	no	no
WARS1	WARS1_EFO_0004736	UKBPPP_2023	biomarkers-30650-both_sexes-irnt	Aspartate aminotransferase	Aspartate aminotransferase	0.195144	0.0214087	7.85636e-20	0.193169	0.351398	0.582516	0.235365	0.0314105	6.72287e-14	7.85636	-20	5.82516	-1	6.72287	-14			11_61813896_A_G (MIR1908,FADS1,FADS2,ENSG00000289268,FEN1,TMEM258,MIR611,MYRF-AS1,MYRF,MIR6746)				no		FALSE		1	trans-MR	no	no
WARS1	WARS1_EFO_0004995	UKBPPP_2023	continuous-23114-both_sexes-irnt, continuous-23117-both_sexes-irnt, continuous-23113-both_sexes-irnt	Leg predicted mass (right)	Leg predicted mass (right)	-0.135215	0.0146858	3.34869e-20	-0.177528	0.157463	0.259563	-0.140652	0.0207337	1.1712e-11	3.34869	-20	2.59563	-1	1.1712	-11		12_111446804_T_C	12_111446804_T_C (SH2B3,ENSG00000299832,ENSG00000294281,HSPA8P14,PHETA1,LINC02356,RNA5SP373,U7,ENSG00000304623,IFITM3P5)				no	0.101915	TRUE	genetic_association	2	trans-MR, trans-coloc	no	no
WARS1	WARS1_EFO_0005128	UKBPPP_2023	continuous-AG-both_sexes-irnt	Albumin/Globulin ratio	Albumin/Globulin ratio	-0.610626	0.0394599	5.1485e-54	-0.357746	0.333364	0.283208	-0.582407	0.0464036	3.93006e-36	5.1485	-54	2.83208	-1	3.93006	-36		2_210675783_C_A	2_210675783_C_A (CPS1-IT1,ENSG00000296241,CPS1,ENSG00000288732,LANCL1,ENSG00000308183,ENSG00000298388,LANCL1-AS1,MYL1,Y_RNA)				no		FALSE		2	trans-MR, trans-coloc	no	no
WARS1	WARS1_EFO_0009188	UKBPPP_2023	continuous-30070-both_sexes-irnt	Red blood cell (erythrocyte) distribution width	Red blood cell (erythrocyte) distribution width	-0.191115	0.0245839	7.60599e-15	0.0380704	0.353191	0.914162	-0.190893	0.0300833	2.21756e-10	7.60599	-15	9.14162	-1	2.21756	-10		2_210675783_C_A	2_210675783_C_A (CPS1-IT1,ENSG00000296241,CPS1,ENSG00000288732,LANCL1,ENSG00000308183,ENSG00000298388,LANCL1-AS1,MYL1,Y_RNA)				no		FALSE		2	trans-MR, trans-coloc	no	no
WARS1	WARS1_EFO_0010972	UKBPPP_2023	GCST90025948	Serum phosphate levels	Serum phosphate levels	0.265598	0.0322053	1.62385e-16							1.62385	-16	0	0	0	0		12_112459036_A_AG	12_112459036_A_AG (ENSG00000305447,PTPN11,ENSG00000305463,RPL6,ENSG00000305485,HECTD4,ENSG00000304788,ENSG00000300851,ENSG00000257658,RPL7AP60)				no		FALSE		2	trans-MR, trans-coloc	no	no
WARS1	WARS1_Impedance of leg (left)	UKBPPP_2023	continuous-23108-both_sexes-irnt	Impedance of leg (left)	Impedance of leg (left)	0.116651	0.0187903	5.36533e-10	0.173291	0.183691	0.345482	0.148267	0.0263476	1.82998e-08	5.36533	-10	3.45482	-1	1.82998	-8		2_210675783_C_A	2_210675783_C_A (CPS1-IT1,ENSG00000296241,CPS1,ENSG00000288732,LANCL1,ENSG00000308183,ENSG00000298388,LANCL1-AS1,MYL1,Y_RNA)				no		FALSE		2	trans-MR, trans-coloc	no	no
WARS1	WARS1_Impedance of leg (right)	UKBPPP_2023	continuous-23107-both_sexes-irnt	Impedance of leg (right)	Impedance of leg (right)	0.122538	0.0185839	4.2875e-11	0.186721	0.169543	0.270756	0.156841	0.0257077	1.05448e-09	4.2875	-11	2.70756	-1	1.05448	-9		2_210675783_C_A	2_210675783_C_A (CPS1-IT1,ENSG00000296241,CPS1,ENSG00000288732,LANCL1,ENSG00000308183,ENSG00000298388,LANCL1-AS1,MYL1,Y_RNA)				no		FALSE		2	trans-MR, trans-coloc	no	no
WARS1	WARS1_Mean sphered cell volume	UKBPPP_2023	continuous-30270-both_sexes-irnt	Mean sphered cell volume	Mean sphered cell volume	-0.33086	0.0274878	2.28156e-33	-0.157699	0.266316	0.55375	-0.316383	0.0328878	6.57858e-22	2.28156	-33	5.5375	-1	6.57858	-22		12_124818708_C_T	12_124818708_C_T (ENSG00000287242,SCARB1,ENSG00000302981,ENSG00000289940,ENSG00000294609,ENSG00000297099,RNU6-927P,ENSG00000279931,UBC,ENSG00000301546)				no		FALSE		2	trans-MR, trans-coloc	no	no
WARS1	WARS1_Myocardial infarction, strict	UKBPPP_2023	I9_MI_STRICT	Myocardial infarction, strict	Myocardial infarction, strict	0.584872	0.0929686	3.15291e-10	0.858453	0.635415	0.176692	0.778736	0.139769	2.5243e-08	3.15291	-10	1.76692	-1	2.5243	-8		12_111446804_T_C	12_111446804_T_C (SH2B3,ENSG00000299832,ENSG00000294281,HSPA8P14,PHETA1,LINC02356,RNA5SP373,U7,ENSG00000304623,IFITM3P5)				no		FALSE		2	trans-MR, trans-coloc	no	no
WARS1	WARS1_Operation code	UKBPPP_2023	categorical-20004-both_sexes-1070	Operation code	Operation code	0.971461	0.154606	3.31134e-10	1.70761	0.460501	0.000208773	1.08958	0.21	2.12034e-07	3.31134	-10	2.08773	-4	2.12034	-7		12_111446804_T_C	12_111446804_T_C (SH2B3,ENSG00000299832,ENSG00000294281,HSPA8P14,PHETA1,LINC02356,RNA5SP373,U7,ENSG00000304623,IFITM3P5)				no		FALSE		2	trans-MR, trans-coloc	no	no
WARS1	WARS1_Spondylopathies	UKBPPP_2023	M13_SPONDYLOPATHY	Spondylopathies	Spondylopathies	-0.196053	0.0267244	2.19919e-13	-0.168862	0.0678297	0.0127922	-0.179715	0.0341006	1.36319e-07	2.19919	-13	1.27922	-2	1.36319	-7	14_100470798_A_G		12_7381962_AT_A (ENSG00000298994,ENSG00000255836,CD163L1,ENSG00000299889,ACSM4,ENSG00000290059,CD163,ENSG00000256480,GAPDHP31,PEX5)				no		FALSE		3	cis-MR, mixed-MR, cis-coloc	no	no
WASF1	WASF1_D000740	UKBPPP_2023	GCST90002392, GCST90002390, GCST90002334	Mean corpuscular volume	Anemia	0.0495554	0.00590084	4.54092e-17	0.0315163	0.0234573	0.17909	0.0508384	0.00762793	2.65076e-11	4.54092	-17	1.7909	-1	2.65076	-11			7_106731773_C_G (ENSG00000243797,LINC02577,RNA5SP236,ENSG00000302432,CCDC71L,ENSG00000294198,ENSG00000286013,CTB-30L5.1,PIK3CG,ENSG00000290116), 8_105569300_A_T (ENSG00000254141,ENSG00000253420,RPL12P24,ENSG00000294727,ZFPM2,ENSG00000253526,ENSG00000243171,Y_RNA,TMCC1P1,LINC03084)	no			no		TRUE		2	cis-MR, mixed-MR	no	no
WASF1	WASF1_D001791	UKBPPP_2023	GCST90002395, GCST004616, GCST90002346, GCST90002357, GCST90002402, GCST004603, GCST004599, GCST90002400, GCST004607	Mean platelet volume	Blood Platelet Disorders	0.106277	0.00586834	2.64327e-73	0.704902	0.207319	0.000673659	0.107719	0.00836381	5.89987e-38	2.64327	-73	6.73659	-4	5.89987	-38		3_56815721_T_C, 8_105569300_A_T	3_56815721_T_C (ENSG00000298507,ARHGEF3,ENSG00000296096,ARHGEF3-AS1,TASOR,ENSG00000307053,SPATA12,CCDC66,ENSG00000272202,ENSG00000297895), 8_105569300_A_T (ENSG00000254141,ENSG00000253420,RPL12P24,ENSG00000294727,ZFPM2,ENSG00000253526,ENSG00000243171,Y_RNA,TMCC1P1,LINC03084)				no		TRUE		4	cis-MR, trans-MR, mixed-MR, trans-coloc	no	no
WASF1	WASF1_D004802	UKBPPP_2023	GCST90002381	Eosinophil counts	Eosinophilia	0.220988	0.0352967	3.82802e-10	-2.87627	1.98737	0.147821	0.150653	0.0435566	0.00054263	3.82802	-10	1.47821	-1	5.4263	-4		8_105569300_A_T	8_105569300_A_T (ENSG00000254141,ENSG00000253420,RPL12P24,ENSG00000294727,ZFPM2,ENSG00000253526,ENSG00000243171,Y_RNA,TMCC1P1,LINC03084)				no		FALSE		2	trans-MR, trans-coloc	no	no
WASF1	WASF1_D004909	UKBPPP_2023	GCST90002397	Mean spheric corpuscular volume	Erythrocyte Indices	0.0352929	0.00560896	3.12904e-10	0.0184033	0.0138195	0.182962	0.0338295	0.00761965	9.00575e-06	3.12904	-10	1.82962	-1	9.00575	-6		3_56815721_T_C	3_56815721_T_C (ENSG00000298507,ARHGEF3,ENSG00000296096,ARHGEF3-AS1,TASOR,ENSG00000307053,SPATA12,CCDC66,ENSG00000272202,ENSG00000297895)	no			no		FALSE		3	cis-MR, mixed-MR, trans-coloc	no	no
WASF1	WASF1_D006402	UKBPPP_2023	GCST90002379, GCST004620	Basophil count	Hematologic Diseases	0.239672	0.0324146	1.42516e-13	-0.512898	0.812338	0.527789	0.182336	0.0408048	7.87771e-06	1.42516	-13	5.27789	-1	7.87771	-6		8_105569300_A_T	8_105569300_A_T (ENSG00000254141,ENSG00000253420,RPL12P24,ENSG00000294727,ZFPM2,ENSG00000253526,ENSG00000243171,Y_RNA,TMCC1P1,LINC03084)				no		TRUE		2	trans-MR, trans-coloc	no	no
WASF1	WASF1_D007970	UKBPPP_2023	GCST004610	White blood cell count	Leukopenia	0.292543	0.0457138	1.5595e-10	-0.947328	2.33774	0.685307	0.243517	0.0572253	2.08668e-05	1.5595	-10	6.85307	-1	2.08668	-5		8_105569300_A_T	8_105569300_A_T (ENSG00000254141,ENSG00000253420,RPL12P24,ENSG00000294727,ZFPM2,ENSG00000253526,ENSG00000243171,Y_RNA,TMCC1P1,LINC03084)				no		FALSE		2	trans-MR, trans-coloc	no	no
WASF1	WASF1_D008232	UKBPPP_2023	GCST004625	Monocyte count	Lymphoproliferative Disorders	0.31985	0.0431495	1.2385e-13	-1.05358	1.03113	0.306893	0.314181	0.0592147	1.12187e-07	1.2385	-13	3.06893	-1	1.12187	-7							no		FALSE		1	trans-MR	no	no
WASF1	WASF1_D009503	UKBPPP_2023	GCST90002398, GCST004629	Neutrophil count	Neutropenia	0.41617	0.046268	2.36703e-19	-0.69216	1.85561	0.709141	0.0931807	0.0422955	0.0275887	2.36703	-19	7.09141	-1	2.75887	-2		8_105569300_A_T	8_105569300_A_T (ENSG00000254141,ENSG00000253420,RPL12P24,ENSG00000294727,ZFPM2,ENSG00000253526,ENSG00000243171,Y_RNA,TMCC1P1,LINC03084)				no		TRUE		2	trans-MR, trans-coloc	no	no
WASF1	WASF1_D013921	UKBPPP_2023	GCST90002403	Red blood cell count	Thrombocytopenia	-0.0357533	0.00572334	4.18596e-10	-0.0709776	0.0244225	0.00365803	-0.0316275	0.00781193	5.15197e-05	4.18596	-10	3.65803	-3	5.15197	-5		12_54323724_T_TTTCTC	12_54323724_T_TTTCTC (COPZ1,RNU6-950P,MIR148B,RN7SL744P,NFE2,GPR84-AS1,ENSG00000289854,ENSG00000303642,GPR84,HNRNPA1)				no		FALSE		2	mixed-MR, trans-coloc	no	no
WASF1	WASF1_D045262	UKBPPP_2023	GCST90002386, GCST90002406, GCST90002405, GCST90002385, GCST90002387, GCST004612, GCST004611, GCST004619, GCST004628	High light scatter reticulocyte percentage of red cells	Reticulocytosis	0.0714164	0.00641655	8.96079e-29	0.123849	0.0338556	0.000254049	0.0659178	0.00798795	1.55563e-16	8.96079	-29	2.54049	-4	1.55563	-16		12_54323724_T_TTTCTC, 3_56815721_T_C, 8_105569300_A_T, 5_132332730_G_GCACA	12_54323724_T_TTTCTC (COPZ1,RNU6-950P,MIR148B,RN7SL744P,NFE2,GPR84-AS1,ENSG00000289854,ENSG00000303642,GPR84,HNRNPA1), 3_56815721_T_C (ENSG00000298507,ARHGEF3,ENSG00000296096,ARHGEF3-AS1,TASOR,ENSG00000307053,SPATA12,CCDC66,ENSG00000272202,ENSG00000297895), 8_105569300_A_T (ENSG00000254141,ENSG00000253420,RPL12P24,ENSG00000294727,ZFPM2,ENSG00000253526,ENSG00000243171,Y_RNA,TMCC1P1,LINC03084), 5_132332730_G_GCACA (MIR3936,SLC22A5,MIR3936HG,SLC22A4,PDLIM4,CARINH,LINC02863,ENSG00000298170,P4HA2,MIR6830)				no		TRUE		4	cis-MR, trans-MR, mixed-MR, trans-coloc	no	no
WASF1	WASF1_EFO_0002950	UKBPPP_2023	icd10-Z34-both_sexes	Z34 Supervision of normal pregnancy	Z34 Supervision of normal pregnancy	2.07562	0.315718	4.88799e-11	-5.67141	9.31908	0.542802	1.85012	0.409075	6.1056e-06	4.88799	-11	5.42802	-1	6.1056	-6		5_132332730_G_GCACA	5_132332730_G_GCACA (MIR3936,SLC22A5,MIR3936HG,SLC22A4,PDLIM4,CARINH,LINC02863,ENSG00000298170,P4HA2,MIR6830)				no		FALSE		2	trans-MR, trans-coloc	no	no
WASF1	WASF1_EFO_0004838	UKBPPP_2023	biomarkers-30680-both_sexes-irnt	Calcium	Calcium	-0.325022	0.0407157	1.43133e-15	0.217985	1.61019	0.892313	-0.255494	0.0392459	7.51145e-11	1.43133	-15	8.92313	-1	7.51145	-11		3_56815721_T_C	3_56815721_T_C (ENSG00000298507,ARHGEF3,ENSG00000296096,ARHGEF3-AS1,TASOR,ENSG00000307053,SPATA12,CCDC66,ENSG00000272202,ENSG00000297895)				no		FALSE		2	trans-MR, trans-coloc	no	no
WASF1	WASF1_EFO_0005091	UKBPPP_2023	continuous-30130-both_sexes-irnt	Monocyte count	Monocyte count	0.212287	0.0322812	4.82682e-11	-0.403597	0.997364	0.685725	0.203756	0.0447623	5.31514e-06	4.82682	-11	6.85725	-1	5.31514	-6		8_105569300_A_T	8_105569300_A_T (ENSG00000254141,ENSG00000253420,RPL12P24,ENSG00000294727,ZFPM2,ENSG00000253526,ENSG00000243171,Y_RNA,TMCC1P1,LINC03084)				no		FALSE		2	trans-MR, trans-coloc	no	no
WASF1	WASF1_EFO_0007984	UKBPPP_2023	continuous-30110-both_sexes-irnt	Platelet distribution width	Platelet distribution width	0.232124	0.0079328	3.22029e-188	0.516405	0.105922	1.08633e-06	0.226303	0.0108416	9.30044e-97	3.22029	-188	1.08633	-6	9.30044	-97	6_110290264_G_A	8_105569300_A_T	8_105569300_A_T (ENSG00000254141,ENSG00000253420,RPL12P24,ENSG00000294727,ZFPM2,ENSG00000253526,ENSG00000243171,Y_RNA,TMCC1P1,LINC03084)				no	0.401927	FALSE	genetic_association	5	cis-MR, trans-MR, mixed-MR, cis-coloc, trans-coloc	no	no
WASF1	WASF1_EFO_0007985	UKBPPP_2023	continuous-30090-both_sexes-irnt	Platelet crit	Platelet crit	0.440696	0.0477422	2.68802e-20	3.05835	2.17934	0.160517	0.442962	0.0559019	2.30122e-15	2.68802	-20	1.60517	-1	2.30122	-15		3_56815721_T_C	3_56815721_T_C (ENSG00000298507,ARHGEF3,ENSG00000296096,ARHGEF3-AS1,TASOR,ENSG00000307053,SPATA12,CCDC66,ENSG00000272202,ENSG00000297895)				no		FALSE		2	trans-MR, trans-coloc	no	no
WASF1	WASF1_EFO_0007986	UKBPPP_2023	continuous-30240-both_sexes-irnt, continuous-30250-both_sexes-irnt	Reticulocyte percentage	Reticulocyte percentage	-0.308195	0.036544	3.35372e-17	-0.23021	0.671092	0.73157	-0.29284	0.0400136	2.50727e-13	3.35372	-17	7.3157	-1	2.50727	-13		3_56815721_T_C	3_56815721_T_C (ENSG00000298507,ARHGEF3,ENSG00000296096,ARHGEF3-AS1,TASOR,ENSG00000307053,SPATA12,CCDC66,ENSG00000272202,ENSG00000297895)				no		TRUE		4	cis-MR, trans-MR, mixed-MR, trans-coloc	no	no
WASF1	WASF1_EFO_0009682	UKBPPP_2023	icd10-O32-both_sexes	O32 Maternal care for known or suspected malpresentation of foetus	O32 Maternal care for known or suspected malpresentation of foetus	2.90209	0.302842	9.43839e-22	-6.48853	11.3684	0.568169	2.62581	0.394466	2.80197e-11	9.43839	-22	5.68169	-1	2.80197	-11		12_54323724_T_TTTCTC	12_54323724_T_TTTCTC (COPZ1,RNU6-950P,MIR148B,RN7SL744P,NFE2,GPR84-AS1,ENSG00000289854,ENSG00000303642,GPR84,HNRNPA1)				no		FALSE		2	trans-MR, trans-coloc	no	no
WASF1	WASF1_EFO_0010701	UKBPPP_2023	GCST90002396	Mean reticulocyte volume	Mean reticulocyte volume	0.0368229	0.00589187	4.11026e-10	0.0178242	0.0172711	0.302061	0.040065	0.00786772	3.53699e-07	4.11026	-10	3.02061	-1	3.53699	-7		3_56815721_T_C	3_56815721_T_C (ENSG00000298507,ARHGEF3,ENSG00000296096,ARHGEF3-AS1,TASOR,ENSG00000307053,SPATA12,CCDC66,ENSG00000272202,ENSG00000297895)	no			no		FALSE		3	cis-MR, mixed-MR, trans-coloc	no	no
WASF1	WASF1_HP_0025328	UKBPPP_2023	icd10-O46-both_sexes	O46 Antepartum haemorrhage, not elsewhere classified	O46 Antepartum haemorrhage, not elsewhere classified	2.06209	0.285368	4.97214e-13	-4.01963	7.60322	0.597031	1.69679	0.348679	1.13685e-06	4.97214	-13	5.97031	-1	1.13685	-6		5_132332730_G_GCACA	5_132332730_G_GCACA (MIR3936,SLC22A5,MIR3936HG,SLC22A4,PDLIM4,CARINH,LINC02863,ENSG00000298170,P4HA2,MIR6830)				no		FALSE		2	trans-MR, trans-coloc	no	no
WASF1	WASF1_High light scatter reticulocyte count	UKBPPP_2023	continuous-30300-both_sexes-irnt	High light scatter reticulocyte count	High light scatter reticulocyte count	-0.29139	0.0359796	5.55223e-16	0.0143386	0.916493	0.987518	-0.261699	0.0409013	1.5712e-10	5.55223	-16	9.87518	-1	1.5712	-10		3_56815721_T_C	3_56815721_T_C (ENSG00000298507,ARHGEF3,ENSG00000296096,ARHGEF3-AS1,TASOR,ENSG00000307053,SPATA12,CCDC66,ENSG00000272202,ENSG00000297895)				no		FALSE		4	cis-MR, trans-MR, mixed-MR, trans-coloc	no	no
WASF3	WASF3_D001791	UKBPPP_2023	GCST90002401	Platelet distribution width	Blood Platelet Disorders	-0.0895367	0.0126987	1.77815e-12	0.0793164	0.100135	0.428307	-0.0968155	0.0156125	5.60509e-10	1.77815	-12	4.28307	-1	5.60509	-10		10_63344740_A_G	10_63344740_A_G (ENSG00000270421,MIR1296,PRELID1P3,JMJD1C-AS2,JMJD1C-AS1,JMJD1C,TATDN1P1,ENSG00000224412,REEP3,NRBF2)				no	0.678864	FALSE	genetic_association	3	cis-MR, mixed-MR, trans-coloc	no	no
WASF3	WASF3_EFO_0007984	UKBPPP_2023	continuous-30110-both_sexes-irnt	Platelet distribution width	Platelet distribution width	-0.128808	0.0169642	3.12833e-14	-0.0827707	0.0689643	0.230063	-0.121402	0.0192246	2.70279e-10	3.12833	-14	2.30063	-1	2.70279	-10	13_26504582_T_C	10_63344740_A_G	10_63344740_A_G (ENSG00000270421,MIR1296,PRELID1P3,JMJD1C-AS2,JMJD1C-AS1,JMJD1C,TATDN1P1,ENSG00000224412,REEP3,NRBF2)	no			no	0.678864	FALSE	genetic_association	4	cis-MR, mixed-MR, cis-coloc, trans-coloc	no	no
WASF3	WASF3_EFO_0009682	UKBPPP_2023	icd10-O32-both_sexes	O32 Maternal care for known or suspected malpresentation of foetus	O32 Maternal care for known or suspected malpresentation of foetus	1.1892	0.149652	1.92002e-15	2.14396	1.37087	0.117831	1.12317	0.160814	2.86307e-12	1.92002	-15	1.17831	-1	2.86307	-12				no			no		FALSE		1	cis-MR	no	no
WASHC3	WASHC3_D001791	UKBPPP_2023	GCST90002402, GCST004603	Platelet count	Blood Platelet Disorders	0.581983	0.0637959	7.33557e-20	-0.81968	0.356808	0.021604	0.0304691	0.0203368	0.134075	7.33557	-20	2.1604	-2	1.34075	-1		3_56815721_T_C	3_56815721_T_C (ENSG00000298507,ARHGEF3,ENSG00000296096,ARHGEF3-AS1,TASOR,ENSG00000307053,SPATA12,CCDC66,ENSG00000272202,ENSG00000297895)				no		TRUE		3	trans-MR, mixed-MR, trans-coloc	no	no
WASHC3	WASHC3_EFO_0002950	UKBPPP_2023	icd10-Z34-both_sexes	Z34 Supervision of normal pregnancy	Z34 Supervision of normal pregnancy	1.17927	0.150468	4.60081e-15	0.111194	0.810086	0.890824	1.09188	0.217028	4.87739e-07	4.60081	-15	8.90824	-1	4.87739	-7		12_111388673_A_AAATT	12_111388673_A_AAATT (HSPA8P14,ENSG00000294281,ENSG00000299832,SH2B3,PHETA1,LINC02356,RNA5SP373,ENSG00000304623,MIR6760,U7)				no		FALSE		3	trans-MR, mixed-MR, trans-coloc	no	no
WASHC3	WASHC3_EFO_0004528	UKBPPP_2023	continuous-30060-both_sexes-irnt	Mean corpuscular haemoglobin concentration	Mean corpuscular haemoglobin concentration	0.0897889	0.014535	6.5155e-10	-0.0272157	0.051001	0.593596	0.0464614	0.0205113	0.0235026	6.5155	-10	5.93596	-1	2.35026	-2			17_29518756_C_T (ABHD15-AS1,ABHD15,ENSG00000290082,TP53I13,ENSG00000264290,GIT1,RNU6-1034P,ENSG00000264647,ANKRD13B,RNU6-711P)				no		FALSE		1	mixed-MR	no	no
WASHC3	WASHC3_EFO_0009682	UKBPPP_2023	icd10-O32-both_sexes	O32 Maternal care for known or suspected malpresentation of foetus	O32 Maternal care for known or suspected malpresentation of foetus	1.47055	0.160484	5.03626e-20	0.164734	1.10134	0.881099	1.33195	0.209396	2.00548e-10	5.03626	-20	8.81099	-1	2.00548	-10		12_54318524_G_A	12_54318524_G_A (RNU6-950P,COPZ1,NFE2,MIR148B,RN7SL744P,GPR84-AS1,HNRNPA1,CBX5,ENSG00000289154,ENSG00000289854)				no		FALSE		3	trans-MR, mixed-MR, trans-coloc	no	no
WASHC3	WASHC3_HP_0025328	UKBPPP_2023	icd10-O46-both_sexes	O46 Antepartum haemorrhage, not elsewhere classified	O46 Antepartum haemorrhage, not elsewhere classified	1.0714	0.131266	3.29342e-16	0.285989	0.695524	0.680936	0.95486	0.193851	8.40409e-07	3.29342	-16	6.80936	-1	8.40409	-7		5_132350453_G_A	5_132350453_G_A (MIR3936,SLC22A5,MIR3936HG,SLC22A4,CARINH,LINC02863,ENSG00000298170,PDLIM4,Y_RNA,P4HA2)				no		FALSE		3	trans-MR, mixed-MR, trans-coloc	no	no
WASL	WASL_Age diabetes diagnosed	UKBPPP_2023	continuous-2976-both_sexes-irnt	Age diabetes diagnosed	Age diabetes diagnosed	0.404779	0.0505552	1.17855e-15	0.413027	0.362193	0.25414	0.47686	0.0777488	8.60503e-10	1.17855	-15	2.5414	-1	8.60503	-10			2_203874196_G_A (CTLA4,ENSG00000305408,ENSG00000305428,ICOS,ENSG00000300710,RNU6-474P,NPM1P33,KRT18P39,CD28,ENSG00000295810)				no		FALSE		2	trans-MR, mixed-MR	no	no
WASL	WASL_Asthma, unspecified (mode)	UKBPPP_2023	ASTHMA_NAS	Asthma, unspecified (mode)	Asthma, unspecified (mode)	-0.729361	0.103611	1.93083e-12	-0.607814	0.763614	0.426049	-0.607943	0.124198	9.83294e-07	1.93083	-12	4.26049	-1	9.83294	-7		6_32393692_C_T					no		FALSE		3	trans-MR, mixed-MR, trans-coloc	no	no
WASL	WASL_Average total household income before tax	UKBPPP_2023	continuous-738-both_sexes	Average total household income before tax	Average total household income before tax	0.181967	0.0201562	1.75022e-19	0.0846512	0.141635	0.55006	0.167301	0.0277848	1.73034e-09	1.75022	-19	5.5006	-1	1.73034	-9		6_31574531_T_C	6_31574531_T_C (TNF,ENSG00000289406,LTA,LTB,LST1,NCR3,NFKBIL1,ATP6V1G2,DDX39B-AS1,DDX39B)				no		FALSE		3	trans-MR, mixed-MR, trans-coloc	no	no
WASL	WASL_Blood clot, DVT, bronchitis, emphysema, asthma, rhinitis, eczema, allergy diagnosed by doctor	UKBPPP_2023	categorical-6152-both_sexes-100	Blood clot, DVT, bronchitis, emphysema, asthma, rhinitis, eczema, allergy diagnosed by doctor	Blood clot, DVT, bronchitis, emphysema, asthma, rhinitis, eczema, allergy diagnosed by doctor	0.813071	0.0591705	5.75403e-43	1.29701	0.619466	0.0362813	0.481162	0.125605	0.000127748	5.75403	-43	3.62813	-2	1.27748	-4		8_80351817_TC_T	8_80351817_TC_T (ENSG00000253237,ENSG00000305250,ENSG00000305259,ENSG00000206649,ENSG00000213791,RNU6-1213P,RPL13AP18,ENSG00000253238,ENSG00000305232,MIR5708)				no		FALSE		3	trans-MR, mixed-MR, trans-coloc	no	no
WASL	WASL_CHEBI_44185	UKBPPP_2023	categorical-20003-both_sexes-1140869848	Treatment/medication code	methotrexate	-2.39071	0.273565	2.34999e-18	-6.69631	2.20142	0.00235152	-2.83097	0.395367	8.0463e-13	2.34999	-18	2.35152	-3	8.0463	-13		6_32165567_A_C					no		FALSE		3	trans-MR, mixed-MR, trans-coloc	no	no
WASL	WASL_CHEBI_5931	UKBPPP_2023	categorical-6177-both_sexes-3	Medication for cholesterol, blood pressure or diabetes	Insulin	-2.48184	0.209829	2.79988e-32	-1.70507	1.71902	0.321254	-2.56774	0.293181	1.98375e-18	2.79988	-32	3.21254	-1	1.98375	-18			2_203874196_G_A (CTLA4,ENSG00000305408,ENSG00000305428,ICOS,ENSG00000300710,RNU6-474P,NPM1P33,KRT18P39,CD28,ENSG00000295810)				no		FALSE		2	trans-MR, mixed-MR	no	no
WASL	WASL_Cancer of other female genital organs (excluding uterus and ovary)	UKBPPP_2023	phecode-184.2-females	Cancer of other female genital organs (excluding uterus and ovary)	Cancer of other female genital organs (excluding uterus and ovary)	-2.58595	0.367521	1.97547e-12	-3.80966	1.27066	0.00271596	-2.9838	0.507735	4.18556e-09	1.97547	-12	2.71596	-3	4.18556	-9		6_32393692_C_T					no		FALSE		3	trans-MR, mixed-MR, trans-coloc	no	no
WASL	WASL_D000073496	UKBPPP_2023	GCST90020053	Frailty index	Frailty	-0.257583	0.0358058	6.29681e-13	-0.352689	0.217413	0.104759	-0.239521	0.0448635	9.35198e-08	6.29681	-13	1.04759	-1	9.35198	-8		6_32790871_G_A					no		FALSE		3	trans-MR, mixed-MR, trans-coloc	no	no
WASL	WASL_D001249	UKBPPP_2023	GCST90038616	Asthma	Asthma	-0.136805	0.00882391	3.26276e-54	-0.155452	0.0778875	0.0459494	-0.121157	0.0141478	1.09344e-17	3.26276	-54	4.59494	-2	1.09344	-17		8_80351817_TC_T	8_80351817_TC_T (ENSG00000253237,ENSG00000305250,ENSG00000305259,ENSG00000206649,ENSG00000213791,RNU6-1213P,RPL13AP18,ENSG00000253238,ENSG00000305232,MIR5708)				no		FALSE		3	trans-MR, mixed-MR, trans-coloc	no	no
WASL	WASL_D001327	UKBPPP_2023	AUTOIMMUNE, D3_IMMUNEMECHANISM	Autoimmune diseases	Autoimmune Diseases	-0.782852	0.116656	1.93604e-11	-2.59296	1.88052	0.16794	-1.14522	0.202442	1.53999e-08	1.93604	-11	1.6794	-1	1.53999	-8		2_203874196_G_A	2_203874196_G_A (CTLA4,ENSG00000305408,ENSG00000305428,ICOS,ENSG00000300710,RNU6-474P,NPM1P33,KRT18P39,CD28,ENSG00000295810)				no		TRUE		3	trans-MR, mixed-MR, trans-coloc	no	no
WASL	WASL_D003920	UKBPPP_2023	GCST90038633	Diabetes	Diabetes Mellitus	-0.0242191	0.00288576	4.7549e-17	-0.0273388	0.0209226	0.191328	-0.0249371	0.00475901	1.60587e-07	4.7549	-17	1.91328	-1	1.60587	-7							no		FALSE	literature	2	trans-MR, mixed-MR	no	no
WASL	WASL_D003922	UKBPPP_2023	GCST90014023, GCST010681	Type 1 diabetes	Diabetes Mellitus, Type 1	-5.6065	0.36727	1.30111e-52	-2.76929	5.23656	0.596919	-4.81349	0.645144	8.58021e-14	1.30111	-52	5.96919	-1	8.58021	-14		2_203874196_G_A	2_203874196_G_A (CTLA4,ENSG00000305408,ENSG00000305428,ICOS,ENSG00000300710,RNU6-474P,NPM1P33,KRT18P39,CD28,ENSG00000295810)				no		TRUE		3	trans-MR, mixed-MR, trans-coloc	no	no
WASL	WASL_D003929	UKBPPP_2023	DM_NEUROPATHY	Diabetic neuropathy	Diabetic Neuropathies	-1.57795	0.25149	3.50942e-10	-0.00123312	1.80571	0.999455	-1.21342	0.318584	0.000139652	3.50942	-10	9.99455	-1	1.39652	-4			2_203874196_G_A (CTLA4,ENSG00000305408,ENSG00000305428,ICOS,ENSG00000300710,RNU6-474P,NPM1P33,KRT18P39,CD28,ENSG00000295810)				no		FALSE		2	trans-MR, mixed-MR	no	no
WASL	WASL_D003930	UKBPPP_2023	DM_RETINOPATHY_EXMORE, DM_RETINOPATHY, DM_MACULOPATHY	Diabetic retinopathy (more control exclusions)	Diabetic Retinopathy	-1.66268	0.2003	1.0328e-16	-1.02996	2.3763	0.664701	-1.67898	0.259302	9.48111e-11	1.0328	-16	6.64701	-1	9.48111	-11			2_203874196_G_A (CTLA4,ENSG00000305408,ENSG00000305428,ICOS,ENSG00000300710,RNU6-474P,NPM1P33,KRT18P39,CD28,ENSG00000295810)				no		TRUE		2	trans-MR, mixed-MR	no	no
WASL	WASL_D004802	UKBPPP_2023	GCST90002298, GCST90002381, GCST004606	Eosinophil counts	Eosinophilia	-0.31084	0.0251113	3.41706e-35	-0.0803843	0.334262	0.809956	-0.291898	0.0341678	1.30696e-17	3.41706	-35	8.09956	-1	1.30696	-17		8_80351817_TC_T	8_80351817_TC_T (ENSG00000253237,ENSG00000305250,ENSG00000305259,ENSG00000206649,ENSG00000213791,RNU6-1213P,RPL13AP18,ENSG00000253238,ENSG00000305232,MIR5708)				no		TRUE		3	trans-MR, mixed-MR, trans-coloc	no	no
WASL	WASL_D006402	UKBPPP_2023	GCST90002399, GCST90002394, GCST90002389, GCST004614, GCST004613, GCST004626, GCST004620, GCST004608, GCST004600, GCST004624, GCST004617, GCST004623, GCST90002379, GCST004633, GCST90002292, GCST004609	Neutrophil percentage of white cells	Hematologic Diseases	-0.2373	0.0181914	6.81865e-39	-0.24796	0.180557	0.169657	-0.217817	0.0255041	1.33675e-17	6.81865	-39	1.69657	-1	1.33675	-17		6_32165567_A_C, 8_80351817_TC_T, 6_31256777_C_T, 6_32489548_T_G	8_80351817_TC_T (ENSG00000253237,ENSG00000305250,ENSG00000305259,ENSG00000206649,ENSG00000213791,RNU6-1213P,RPL13AP18,ENSG00000253238,ENSG00000305232,MIR5708)				no		TRUE		3	trans-MR, mixed-MR, trans-coloc	no	no
WASL	WASL_D007037	UKBPPP_2023	GCST90038637	Hypothyroidism or myxedema	Hypothyroidism	-0.081849	0.00559315	1.70964e-48	-0.12609	0.07666	0.100011	-0.0729137	0.00790294	2.80548e-20	1.70964	-48	1.00011	-1	2.80548	-20		2_203874196_G_A	2_203874196_G_A (CTLA4,ENSG00000305408,ENSG00000305428,ICOS,ENSG00000300710,RNU6-474P,NPM1P33,KRT18P39,CD28,ENSG00000295810)				no		FALSE		3	trans-MR, mixed-MR, trans-coloc	no	no
WASL	WASL_D007970	UKBPPP_2023	GCST90002374, GCST90002407, GCST004610	White blood cell count	Leukopenia	-0.33256	0.0288491	9.58126e-31							9.58126	-31	0	0	0	0			2_203874196_G_A (CTLA4,ENSG00000305408,ENSG00000305428,ICOS,ENSG00000300710,RNU6-474P,NPM1P33,KRT18P39,CD28,ENSG00000295810)				no		TRUE		2	trans-MR, mixed-MR	no	no
WASL	WASL_D009503	UKBPPP_2023	GCST90002351, GCST90002398, GCST004629	Neutrophil count	Neutropenia	-0.397223	0.0247611	6.48349e-58	-0.166977	0.317942	0.599458	-0.3473	0.030871	2.31478e-29	6.48349	-58	5.99458	-1	2.31478	-29							no		TRUE		2	trans-MR, mixed-MR	no	no
WASL	WASL_D011565	UKBPPP_2023	GCST90038681, L12_PSORI_VULG, L12_PSORI_NAS	Psoriasis	Psoriasis	-0.0207591	0.00239008	3.77026e-18	-0.0161224	0.0396919	0.684604	-0.0237597	0.00281871	3.47741e-17	3.77026	-18	6.84604	-1	3.47741	-17			8_80351817_TC_T (ENSG00000253237,ENSG00000305250,ENSG00000305259,ENSG00000206649,ENSG00000213791,RNU6-1213P,RPL13AP18,ENSG00000253238,ENSG00000305232,MIR5708)				no		TRUE	literature	2	trans-MR, mixed-MR	no	no
WASL	WASL_D012164	UKBPPP_2023	H7_RETINALDISOTH	Other retinal disorders	Retinal Diseases	-1.26668	0.147355	8.2463e-18	-1.09121	1.40024	0.435801	-1.1932	0.171019	3.01561e-12	8.2463	-18	4.35801	-1	3.01561	-12			2_203874196_G_A (CTLA4,ENSG00000305408,ENSG00000305428,ICOS,ENSG00000300710,RNU6-474P,NPM1P33,KRT18P39,CD28,ENSG00000295810)				no		FALSE		2	trans-MR, mixed-MR	no	no
WASL	WASL_D012507	UKBPPP_2023	D3_SARCOIDOSIS	Sarcoidosis	Sarcoidosis	1.6058	0.226256	1.27237e-12	1.02087	4.42249	0.817442	1.33599	0.276784	1.3871e-06	1.27237	-12	8.17442	-1	1.3871	-6			2_203874196_G_A (CTLA4,ENSG00000305408,ENSG00000305428,ICOS,ENSG00000300710,RNU6-474P,NPM1P33,KRT18P39,CD28,ENSG00000295810)				no		FALSE		2	trans-MR, mixed-MR	no	no
WASL	WASL_D049628	UKBPPP_2023	GCST90000026	Appendicular lean mass	Body Size	0.162178	0.0226822	8.6775e-13	0.119586	0.244566	0.624863	0.125633	0.0378205	0.000894296	8.6775	-13	6.24863	-1	8.94296	-4							no		FALSE		2	trans-MR, mixed-MR	no	no
WASL	WASL_Diabetes diagnosed by doctor	UKBPPP_2023	categorical-2443-both_sexes-2443	Diabetes diagnosed by doctor	Diabetes diagnosed by doctor	-0.680057	0.0732318	1.59652e-20	-0.693466	0.551253	0.208398	-0.575852	0.11721	8.96967e-07	1.59652	-20	2.08398	-1	8.96967	-7			2_203874196_G_A (CTLA4,ENSG00000305408,ENSG00000305428,ICOS,ENSG00000300710,RNU6-474P,NPM1P33,KRT18P39,CD28,ENSG00000295810)				no		FALSE		2	trans-MR, mixed-MR	no	no
WASL	WASL_Diabetes, insulin treatment (Kela reimbursement) (more control exclusions)	UKBPPP_2023	KELA_DIAB_INSUL_EXMORE	Diabetes, insulin treatment (Kela reimbursement) (more control exclusions)	Diabetes, insulin treatment (Kela reimbursement) (more control exclusions)	-1.36539	0.13524	5.75349e-24	0.336122	0.99085	0.734439	-0.880849	0.122784	7.2855e-13	5.75349	-24	7.34439	-1	7.2855	-13							no		FALSE		2	trans-MR, mixed-MR	no	no
WASL	WASL_Diabetic retinopathy, strict definition	UKBPPP_2023	DM_RETINOPATHY_STRICT	Diabetic retinopathy, strict definition	Diabetic retinopathy, strict definition	-2.75868	0.299856	3.57936e-20	-1.59022	4.04574	0.694274	-2.73545	0.3888	1.9838e-12	3.57936	-20	6.94274	-1	1.9838	-12			2_203874196_G_A (CTLA4,ENSG00000305408,ENSG00000305428,ICOS,ENSG00000300710,RNU6-474P,NPM1P33,KRT18P39,CD28,ENSG00000295810)				no		FALSE		2	trans-MR, mixed-MR	no	no
WASL	WASL_Disorders of choroid and retina	UKBPPP_2023	H7_CHOROIDRETINA	Disorders of choroid and retina	Disorders of choroid and retina	-1.0894	0.113908	1.13434e-21	-1.05537	1.04523	0.31264	-0.981301	0.139138	1.75457e-12	1.13434	-21	3.1264	-1	1.75457	-12			2_203874196_G_A (CTLA4,ENSG00000305408,ENSG00000305428,ICOS,ENSG00000300710,RNU6-474P,NPM1P33,KRT18P39,CD28,ENSG00000295810)				no		FALSE		2	trans-MR, mixed-MR	no	no
WASL	WASL_Disorders of penis	UKBPPP_2023	phecode-604-males	Disorders of penis	Disorders of penis	-1.32849	0.161145	1.6641e-16	-2.47346	0.88643	0.00526494	-1.25662	0.23107	5.38061e-08	1.6641	-16	5.26494	-3	5.38061	-8		6_31574531_T_C	6_31574531_T_C (TNF,ENSG00000289406,LTA,LTB,LST1,NCR3,NFKBIL1,ATP6V1G2,DDX39B-AS1,DDX39B)				no		FALSE		3	trans-MR, mixed-MR, trans-coloc	no	no
WASL	WASL_Disorders of sclera, cornea, iris and ciliary body	UKBPPP_2023	H7_SCLERACORNEA	Disorders of sclera, cornea, iris and ciliary body	Disorders of sclera, cornea, iris and ciliary body	-0.963308	0.114884	5.07076e-17	-0.99405	1.25271	0.427473	-0.83141	0.135162	7.69004e-10	5.07076	-17	4.27473	-1	7.69004	-10			8_80351817_TC_T (ENSG00000253237,ENSG00000305250,ENSG00000305259,ENSG00000206649,ENSG00000213791,RNU6-1213P,RPL13AP18,ENSG00000253238,ENSG00000305232,MIR5708)				no		FALSE		2	trans-MR, mixed-MR	no	no
WASL	WASL_Doctor diagnosed asthma	UKBPPP_2023	categorical-22127-both_sexes-22127	Doctor diagnosed asthma	Doctor diagnosed asthma	-1.56345	0.122883	4.40175e-37	-1.58688	0.923721	0.0858105	-1.46574	0.168683	3.64652e-18	4.40175	-37	8.58105	-2	3.64652	-18		8_80351817_TC_T	8_80351817_TC_T (ENSG00000253237,ENSG00000305250,ENSG00000305259,ENSG00000206649,ENSG00000213791,RNU6-1213P,RPL13AP18,ENSG00000253238,ENSG00000305232,MIR5708)				no		FALSE		3	trans-MR, mixed-MR, trans-coloc	no	no
WASL	WASL_EFO_0000400	UKBPPP_2023	categorical-20002-both_sexes-1220, phecode-250-both_sexes, icd10-E14-both_sexes	Non-cancer illness code, self-reported	diabetes mellitus	-0.684708	0.0784196	2.51676e-18	-0.711931	0.510009	0.162739	-0.630846	0.116673	6.41019e-08	2.51676	-18	1.62739	-1	6.41019	-8							no		TRUE	literature	2	trans-MR, mixed-MR	no	no
WASL	WASL_EFO_0000537	UKBPPP_2023	phecode-401-both_sexes	Hypertension	Hypertension	-0.247283	0.0392686	3.03037e-10	-0.343646	0.279954	0.219632	-0.254415	0.0650861	9.27157e-05	3.03037	-10	2.19632	-1	9.27157	-5		6_32790871_G_A					no		FALSE	literature	3	trans-MR, mixed-MR, trans-coloc	no	no
WASL	WASL_EFO_0000676	UKBPPP_2023	categorical-20002-both_sexes-1453, phecode-696.4-both_sexes, icd10-L40-both_sexes	Non-cancer illness code, self-reported	psoriasis	-2.08985	0.226839	3.17326e-20	-1.73644	3.93821	0.659271	-2.29765	0.26387	3.10641e-18	3.17326	-20	6.59271	-1	3.10641	-18		8_80351817_TC_T	6_31574531_T_C (TNF,ENSG00000289406,LTA,LTB,LST1,NCR3,NFKBIL1,ATP6V1G2,DDX39B-AS1,DDX39B), 8_80351817_TC_T (ENSG00000253237,ENSG00000305250,ENSG00000305259,ENSG00000206649,ENSG00000213791,RNU6-1213P,RPL13AP18,ENSG00000253238,ENSG00000305232,MIR5708)				no		TRUE	literature	3	trans-MR, mixed-MR, trans-coloc	no	no
WASL	WASL_EFO_0000685	UKBPPP_2023	categorical-20002-both_sexes-1464, phecode-714.1-both_sexes, phecode-714-both_sexes	Non-cancer illness code, self-reported	rheumatoid arthritis	-1.95115	0.227261	9.04452e-18	-4.74396	1.86077	0.0107891	-1.94848	0.319731	1.10029e-09	9.04452	-18	1.07891	-2	1.10029	-9		6_32165567_A_C					no		TRUE		3	trans-MR, mixed-MR, trans-coloc	no	no
WASL	WASL_EFO_0000701	UKBPPP_2023	GCST90038679	Dermatologic disease	Dermatologic disease	-0.0314736	0.00350919	2.99524e-19	-0.0341033	0.0319184	0.285316	-0.0337645	0.00447508	4.52313e-14	2.99524	-19	2.85316	-1	4.52313	-14							no		FALSE	literature	2	trans-MR, mixed-MR	no	no
WASL	WASL_EFO_0000729	UKBPPP_2023	phecode-555.2-both_sexes	Ulcerative colitis	Ulcerative colitis	1.00682	0.159879	3.02698e-10	0.375316	1.3145	0.775246	0.961711	0.24248	7.30415e-05	3.02698	-10	7.75246	-1	7.30415	-5			8_80351817_TC_T (ENSG00000253237,ENSG00000305250,ENSG00000305259,ENSG00000206649,ENSG00000213791,RNU6-1213P,RPL13AP18,ENSG00000253238,ENSG00000305232,MIR5708)				no		FALSE		2	trans-MR, mixed-MR	no	no
WASL	WASL_EFO_0001060	UKBPPP_2023	phecode-557.1-both_sexes	Celiac disease	Celiac disease	6.49122	0.477092	3.69843e-42	6.27612	9.32696	0.50101	4.05386	0.799095	3.91468e-07	3.69843	-42	5.0101	-1	3.91468	-7			8_80351817_TC_T (ENSG00000253237,ENSG00000305250,ENSG00000305259,ENSG00000206649,ENSG00000213791,RNU6-1213P,RPL13AP18,ENSG00000253238,ENSG00000305232,MIR5708)				no		FALSE		2	trans-MR, mixed-MR	no	no
WASL	WASL_EFO_0001379	UKBPPP_2023	GCST90038599	Diabetes or endocrine disease	Diabetes or endocrine disease	-0.091213	0.00636121	1.24945e-46	-0.144491	0.0915887	0.114656	-0.0896085	0.00977762	4.97079e-20	1.24945	-46	1.14656	-1	4.97079	-20		2_203874196_G_A	2_203874196_G_A (CTLA4,ENSG00000305408,ENSG00000305428,ICOS,ENSG00000300710,RNU6-474P,NPM1P33,KRT18P39,CD28,ENSG00000295810)				no	0.0514157	FALSE	literature, genetic_association	3	trans-MR, mixed-MR, trans-coloc	no	no
WASL	WASL_EFO_0003770	UKBPPP_2023	phecode-250.7-both_sexes	Diabetic retinopathy	Diabetic retinopathy	-2.00232	0.229901	3.05205e-18	-3.30455	1.38395	0.0169514	-1.95965	0.358474	4.58597e-08	3.05205	-18	1.69514	-2	4.58597	-8							no		FALSE		2	trans-MR, mixed-MR	no	no
WASL	WASL_EFO_0003835	UKBPPP_2023	icd10-C21-both_sexes	C21 Malignant neoplasm of anus and anal canal	C21 Malignant neoplasm of anus and anal canal	-5.60555	0.634286	9.78235e-19	-11.7154	3.52812	0.00089831	-5.48723	0.980378	2.18023e-08	9.78235	-19	8.9831	-4	2.18023	-8		6_32393692_C_T					no		FALSE		3	trans-MR, mixed-MR, trans-coloc	no	no
WASL	WASL_EFO_0003956	UKBPPP_2023	categorical-6152-both_sexes-9	Blood clot, DVT, bronchitis, emphysema, asthma, rhinitis, eczema, allergy diagnosed by doctor	seasonal allergic rhinitis	-0.427297	0.0591087	4.86572e-13	-1.10911	0.582068	0.0567192	-0.184674	0.0734741	0.0119553	4.86572	-13	5.67192	-2	1.19553	-2		8_80351817_TC_T	8_80351817_TC_T (ENSG00000253237,ENSG00000305250,ENSG00000305259,ENSG00000206649,ENSG00000213791,RNU6-1213P,RPL13AP18,ENSG00000253238,ENSG00000305232,MIR5708)				no		FALSE		3	trans-MR, mixed-MR, trans-coloc	no	no
WASL	WASL_EFO_0004312	UKBPPP_2023	continuous-20151-both_sexes-irnt	Forced vital capacity (FVC), Best measure	Forced vital capacity (FVC), Best measure	0.119756	0.0135389	9.12997e-19	0.0411157	0.131305	0.754181	0.111657	0.0221763	4.77954e-07	9.12997	-19	7.54181	-1	4.77954	-7							no		FALSE		2	trans-MR, mixed-MR	no	no
WASL	WASL_EFO_0004314	UKBPPP_2023	continuous-20150-both_sexes-irnt	Forced expiratory volume in 1-second (FEV1), Best measure	Forced expiratory volume in 1-second (FEV1), Best measure	0.0992712	0.0145606	9.24586e-12	-0.0300742	0.135582	0.824457	0.0761518	0.0220628	0.000557276	9.24586	-12	8.24457	-1	5.57276	-4			8_80351817_TC_T (ENSG00000253237,ENSG00000305250,ENSG00000305259,ENSG00000206649,ENSG00000213791,RNU6-1213P,RPL13AP18,ENSG00000253238,ENSG00000305232,MIR5708)				no		FALSE		2	trans-MR, mixed-MR	no	no
WASL	WASL_EFO_0004340	UKBPPP_2023	continuous-21001-both_sexes-irnt, continuous-23104-both_sexes-irnt	Body mass index (BMI)	Body mass index (BMI)	-0.104299	0.0154934	1.67539e-11	0.0689401	0.0714585	0.334667	-0.0944386	0.0234359	5.58568e-05	1.67539	-11	3.34667	-1	5.58568	-5			2_203874196_G_A (CTLA4,ENSG00000305408,ENSG00000305428,ICOS,ENSG00000300710,RNU6-474P,NPM1P33,KRT18P39,CD28,ENSG00000295810)				no		TRUE		2	trans-MR, mixed-MR	no	no
WASL	WASL_EFO_0004342	UKBPPP_2023	continuous-48-both_sexes-irnt	Waist circumference	Waist circumference	-0.0725842	0.0109584	3.50579e-11	-0.00544052	0.0484905	0.910667	-0.0651162	0.015506	2.67608e-05	3.50579	-11	9.10667	-1	2.67608	-5							no		FALSE		2	trans-MR, mixed-MR	no	no
WASL	WASL_EFO_0004458	UKBPPP_2023	biomarkers-30710-both_sexes-irnt	C-reactive protein	C-reactive protein	-0.187231	0.0259221	5.0921e-13	-0.206106	0.236206	0.382898	-0.217418	0.0330798	4.94725e-11	5.0921	-13	3.82898	-1	4.94725	-11			8_80351817_TC_T (ENSG00000253237,ENSG00000305250,ENSG00000305259,ENSG00000206649,ENSG00000213791,RNU6-1213P,RPL13AP18,ENSG00000253238,ENSG00000305232,MIR5708)				no		FALSE		2	trans-MR, mixed-MR	no	no
WASL	WASL_EFO_0004533	UKBPPP_2023	biomarkers-30610-both_sexes-irnt	Alkaline phosphatase	Alkaline phosphatase	-0.134455	0.0189006	1.12896e-12	-0.115192	0.179038	0.519968	-0.08752	0.0267767	0.00108112	1.12896	-12	5.19968	-1	1.08112	-3		6_32165567_A_C					no		FALSE		3	trans-MR, mixed-MR, trans-coloc	no	no
WASL	WASL_EFO_0004614	UKBPPP_2023	biomarkers-30630-both_sexes-irnt	Apolipoprotein A	Apolipoprotein A	-0.153037	0.0245598	4.62917e-10	-0.395804	0.176419	0.0248614	-0.180936	0.0329309	3.9198e-08	4.62917	-10	2.48614	-2	3.9198	-8			2_203874196_G_A (CTLA4,ENSG00000305408,ENSG00000305428,ICOS,ENSG00000300710,RNU6-474P,NPM1P33,KRT18P39,CD28,ENSG00000295810)				no		FALSE		2	trans-MR, mixed-MR	no	no
WASL	WASL_EFO_0004705	UKBPPP_2023	phecode-244-both_sexes	Hypothyroidism	Hypothyroidism	-0.883885	0.13348	3.54687e-11	-2.60403	1.60984	0.105756	-1.30751	0.188165	3.68541e-12	3.54687	-11	1.05756	-1	3.68541	-12		2_203874196_G_A	2_203874196_G_A (CTLA4,ENSG00000305408,ENSG00000305428,ICOS,ENSG00000300710,RNU6-474P,NPM1P33,KRT18P39,CD28,ENSG00000295810)				no		FALSE		3	trans-MR, mixed-MR, trans-coloc	no	no
WASL	WASL_EFO_0004736	UKBPPP_2023	biomarkers-30650-both_sexes-irnt	Aspartate aminotransferase	Aspartate aminotransferase	-0.138254	0.0198291	3.11835e-12	-0.246736	0.360317	0.493486	-0.117897	0.0243034	1.22819e-06	3.11835	-12	4.93486	-1	1.22819	-6			2_203874196_G_A (CTLA4,ENSG00000305408,ENSG00000305428,ICOS,ENSG00000300710,RNU6-474P,NPM1P33,KRT18P39,CD28,ENSG00000295810)				no		FALSE		2	trans-MR, mixed-MR	no	no
WASL	WASL_EFO_0004778	UKBPPP_2023	continuous-2178-both_sexes	Overall health rating	Overall health rating	-0.080864	0.0101857	2.03897e-15	-0.106643	0.0681561	0.117657	-0.0725552	0.0161693	7.21586e-06	2.03897	-15	1.17657	-1	7.21586	-6		6_32165567_A_C					no		FALSE		3	trans-MR, mixed-MR, trans-coloc	no	no
WASL	WASL_EFO_0004784	UKBPPP_2023	categorical-6138-both_sexes-1, categorical-6138-both_sexes-4	Qualifications	self reported educational attainment	0.42832	0.041346	3.79335e-25	0.0850068	0.261082	0.744732	0.370421	0.0576532	1.31878e-10	3.79335	-25	7.44732	-1	1.31878	-10		6_32489548_T_G					no		TRUE		3	trans-MR, mixed-MR, trans-coloc	no	no
WASL	WASL_EFO_0004833	UKBPPP_2023	continuous-30140-both_sexes-irnt	Neutrophill count	Neutrophill count	-0.340077	0.025827	1.35008e-39	-0.292141	0.324634	0.36817	-0.3244	0.0426176	2.70147e-14	1.35008	-39	3.6817	-1	2.70147	-14							no		FALSE		2	trans-MR, mixed-MR	no	no
WASL	WASL_EFO_0004842	UKBPPP_2023	continuous-30150-both_sexes-irnt	Eosinophill count	Eosinophill count	-0.340113	0.04006	2.06444e-17	-0.147159	0.398398	0.711847	-0.367989	0.0457018	8.14873e-16	2.06444	-17	7.11847	-1	8.14873	-16		8_80351817_TC_T	8_80351817_TC_T (ENSG00000253237,ENSG00000305250,ENSG00000305259,ENSG00000206649,ENSG00000213791,RNU6-1213P,RPL13AP18,ENSG00000253238,ENSG00000305232,MIR5708)				no		FALSE		3	trans-MR, mixed-MR, trans-coloc	no	no
WASL	WASL_EFO_0005208	UKBPPP_2023	continuous-eGFRcys-both_sexes-irnt	Estimated glomerular filtration rate, serum creatinine + cystain C	Estimated glomerular filtration rate, serum creatinine + cystain C	-0.0758613	0.01128	1.75213e-11	-0.0886859	0.130849	0.497916	-0.0664944	0.0188314	0.000413932	1.75213	-11	4.97916	-1	4.13932	-4		8_80351817_TC_T	8_80351817_TC_T (ENSG00000253237,ENSG00000305250,ENSG00000305259,ENSG00000206649,ENSG00000213791,RNU6-1213P,RPL13AP18,ENSG00000253238,ENSG00000305232,MIR5708)				no		FALSE		3	trans-MR, mixed-MR, trans-coloc	no	no
WASL	WASL_EFO_0005803	UKBPPP_2023	GCST90038602	Hematological or dermatological disease	Hematological or dermatological disease	-0.0360375	0.00372654	4.02367e-22	-0.043661	0.0311277	0.160724	-0.0397851	0.00505799	3.66733e-15	4.02367	-22	1.60724	-1	3.66733	-15							no		FALSE	literature	2	trans-MR, mixed-MR	no	no
WASL	WASL_EFO_0007010	UKBPPP_2023	categorical-20003-both_sexes-1140861998, categorical-20003-both_sexes-1140883066, categorical-20003-both_sexes-1141176832, categorical-20003-both_sexes-1141179992, categorical-20003-both_sexes-1140909786, categorical-20003-both_sexes-1141174520	Treatment/medication code	drug use measurement	-2.08582	0.142065	8.39692e-49	-2.23006	1.16537	0.0556713	-1.84953	0.218509	2.57592e-17	8.39692	-49	5.56713	-2	2.57592	-17		6_31574531_T_C, 8_80351817_TC_T, 6_32393692_C_T, 6_32165567_A_C	6_31574531_T_C (TNF,ENSG00000289406,LTA,LTB,LST1,NCR3,NFKBIL1,ATP6V1G2,DDX39B-AS1,DDX39B), 2_203874196_G_A (CTLA4,ENSG00000305408,ENSG00000305428,ICOS,ENSG00000300710,RNU6-474P,NPM1P33,KRT18P39,CD28,ENSG00000295810), 8_80351817_TC_T (ENSG00000253237,ENSG00000305250,ENSG00000305259,ENSG00000206649,ENSG00000213791,RNU6-1213P,RPL13AP18,ENSG00000253238,ENSG00000305232,MIR5708)				no		TRUE		3	trans-MR, mixed-MR, trans-coloc	no	no
WASL	WASL_EFO_0007800	UKBPPP_2023	continuous-23111-both_sexes-irnt, continuous-23115-both_sexes-irnt	Leg fat percentage (right)	Leg fat percentage (right)	-0.0740576	0.00829803	4.46837e-19	-0.045069	0.0382355	0.238509	-0.075083	0.0117943	1.93941e-10	4.46837	-19	2.38509	-1	1.93941	-10		6_32165567_A_C					no		TRUE		3	trans-MR, mixed-MR, trans-coloc	no	no
WASL	WASL_EFO_0007986	UKBPPP_2023	continuous-30250-both_sexes-irnt, continuous-30240-both_sexes-irnt	Reticulocyte count	Reticulocyte count	-0.12031	0.0169534	1.27924e-12	-0.292369	0.293178	0.318648	-0.143399	0.0233116	7.67969e-10	1.27924	-12	3.18648	-1	7.67969	-10			2_203874196_G_A (CTLA4,ENSG00000305408,ENSG00000305428,ICOS,ENSG00000300710,RNU6-474P,NPM1P33,KRT18P39,CD28,ENSG00000295810)				no	0.730241	TRUE	genetic_association	2	trans-MR, mixed-MR	no	no
WASL	WASL_EFO_0007989	UKBPPP_2023	continuous-30190-both_sexes-irnt	Monocyte percentage	Monocyte percentage	0.309629	0.029876	3.62232e-25	0.0245192	0.361661	0.945948	0.289571	0.0328385	1.16467e-18	3.62232	-25	9.45948	-1	1.16467	-18							no		FALSE		2	trans-MR, mixed-MR	no	no
WASL	WASL_EFO_0007993	UKBPPP_2023	continuous-30180-both_sexes-irnt	Lymphocyte percentage	Lymphocyte percentage	0.210793	0.0258105	3.16316e-16	0.517264	0.24773	0.0367963	0.236505	0.0340624	3.83024e-12	3.16316	-16	3.67963	-2	3.83024	-12		6_32790871_G_A					no		FALSE		3	trans-MR, mixed-MR, trans-coloc	no	no
WASL	WASL_EFO_0009554	UKBPPP_2023	icd10-K90-both_sexes, phecode-557-both_sexes	K90 Intestinal malabsorption	K90 Intestinal malabsorption	5.74642	0.430455	1.19026e-40	5.76717	8.276	0.485893	3.57677	0.660621	6.15428e-08	1.19026	-40	4.85893	-1	6.15428	-8			2_203874196_G_A (CTLA4,ENSG00000305408,ENSG00000305428,ICOS,ENSG00000300710,RNU6-474P,NPM1P33,KRT18P39,CD28,ENSG00000295810)				no		TRUE		2	trans-MR, mixed-MR	no	no
WASL	WASL_EFO_0009682	UKBPPP_2023	icd10-O32-both_sexes	O32 Maternal care for known or suspected malpresentation of foetus	O32 Maternal care for known or suspected malpresentation of foetus	1.7156	0.186681	3.92855e-20	0.278607	1.98693	0.888486	1.42535	0.261327	4.91735e-08	3.92855	-20	8.88486	-1	4.91735	-8			2_203874196_G_A (CTLA4,ENSG00000305408,ENSG00000305428,ICOS,ENSG00000300710,RNU6-474P,NPM1P33,KRT18P39,CD28,ENSG00000295810)				no		FALSE	literature	2	trans-MR, mixed-MR	no	no
WASL	WASL_EFO_0009801	UKBPPP_2023	continuous-135-both_sexes	Number of self-reported non-cancer illnesses	Number of self-reported non-cancer illnesses	-0.193048	0.0148284	9.56051e-39	-0.207658	0.129957	0.110064	-0.18265	0.019566	1.0092e-20	9.56051	-39	1.10064	-1	1.0092	-20		2_203874196_G_A	2_203874196_G_A (CTLA4,ENSG00000305408,ENSG00000305428,ICOS,ENSG00000300710,RNU6-474P,NPM1P33,KRT18P39,CD28,ENSG00000295810)				no		FALSE		3	trans-MR, mixed-MR, trans-coloc	no	no
WASL	WASL_EFO_0009803	UKBPPP_2023	continuous-137-both_sexes	Number of treatments/medications taken	Number of treatments/medications taken	-0.108941	0.0150596	4.68899e-13	-0.255286	0.119878	0.0332093	-0.15529	0.0229017	1.19564e-11	4.68899	-13	3.32093	-2	1.19564	-11		6_32165567_A_C					no		FALSE		3	trans-MR, mixed-MR, trans-coloc	no	no
WASL	WASL_EFO_1000627	UKBPPP_2023	GCST90038635	Thyroid problem (not cancer)	Thyroid problem (not cancer)	-0.0661009	0.00535021	4.58654e-35	-0.127741	0.0855358	0.135327	-0.0661497	0.00735556	2.40226e-19	4.58654	-35	1.35327	-1	2.40226	-19		2_203874196_G_A	2_203874196_G_A (CTLA4,ENSG00000305408,ENSG00000305428,ICOS,ENSG00000300710,RNU6-474P,NPM1P33,KRT18P39,CD28,ENSG00000295810)				no		FALSE	literature	3	trans-MR, mixed-MR, trans-coloc	no	no
WASL	WASL_Essential hypertension	UKBPPP_2023	phecode-401.1-both_sexes	Essential hypertension	Essential hypertension	-0.247301	0.0392593	2.99247e-10	-0.345109	0.282261	0.221458	-0.259668	0.0653012	6.99458e-05	2.99247	-10	2.21458	-1	6.99458	-5		6_32790871_G_A					no		FALSE		3	trans-MR, mixed-MR, trans-coloc	no	no
WASL	WASL_Glomerular disorders in diseases classified elsewhere	UKBPPP_2023	N14_GLOMEINOTH	Glomerular disorders in diseases classified elsewhere	Glomerular disorders in diseases classified elsewhere	-1.51468	0.233785	9.23744e-11	-1.07037	1.85025	0.562925	-1.31833	0.307534	1.8127e-05	9.23744	-11	5.62925	-1	1.8127	-5			2_203874196_G_A (CTLA4,ENSG00000305408,ENSG00000305428,ICOS,ENSG00000300710,RNU6-474P,NPM1P33,KRT18P39,CD28,ENSG00000295810)				no		FALSE		2	trans-MR, mixed-MR	no	no
WASL	WASL_H36 Retinal disorders in diseases classified elsewhere	UKBPPP_2023	icd10-H36-both_sexes	H36 Retinal disorders in diseases classified elsewhere	H36 Retinal disorders in diseases classified elsewhere	-1.98656	0.229585	5.0229e-18	-3.25888	1.36094	0.0166393	-1.98012	0.355163	2.4719e-08	5.0229	-18	1.66393	-2	2.4719	-8							no		FALSE		2	trans-MR, mixed-MR	no	no
WASL	WASL_HP_0000836	UKBPPP_2023	categorical-20002-both_sexes-1225	Non-cancer illness code, self-reported	hyperthyroidism/thyrotoxicosis	2.21334	0.224467	6.17874e-23	1.42028	2.27795	0.532961	1.92552	0.284294	1.26157e-11	6.17874	-23	5.32961	-1	1.26157	-11		2_203874196_G_A	2_203874196_G_A (CTLA4,ENSG00000305408,ENSG00000305428,ICOS,ENSG00000300710,RNU6-474P,NPM1P33,KRT18P39,CD28,ENSG00000295810)				no		FALSE		3	trans-MR, mixed-MR, trans-coloc	no	no
WASL	WASL_HP_0002024,EFO_0001060	UKBPPP_2023	categorical-20002-both_sexes-1456	Non-cancer illness code, self-reported	NA,celiac disease	5.74248	0.519671	2.18672e-28	5.82021	9.93251	0.557891	3.71244	0.686838	6.47686e-08	2.18672	-28	5.57891	-1	6.47686	-8			8_80351817_TC_T (ENSG00000253237,ENSG00000305250,ENSG00000305259,ENSG00000206649,ENSG00000213791,RNU6-1213P,RPL13AP18,ENSG00000253238,ENSG00000305232,MIR5708)				no		FALSE		2	trans-MR, mixed-MR	no	no
WASL	WASL_Interpolated Year when non-cancer illness first diagnosed	UKBPPP_2023	continuous-20008-both_sexes-irnt	Interpolated Year when non-cancer illness first diagnosed	Interpolated Year when non-cancer illness first diagnosed	0.124911	0.0169316	1.61399e-13	0.155914	0.107733	0.147832	0.120593	0.0229113	1.4138e-07	1.61399	-13	1.47832	-1	1.4138	-7			8_80351817_TC_T (ENSG00000253237,ENSG00000305250,ENSG00000305259,ENSG00000206649,ENSG00000213791,RNU6-1213P,RPL13AP18,ENSG00000253238,ENSG00000305232,MIR5708)				no		FALSE		2	trans-MR, mixed-MR	no	no
WASL	WASL_Lichen ruber planus, wide definition including periferal and oral lichen planus	UKBPPP_2023	K11_LICHEN_PLANUS_WIDE	Lichen ruber planus, wide definition including periferal and oral lichen planus	Lichen ruber planus, wide definition including periferal and oral lichen planus	2.24782	0.33429	1.76582e-11	-2.42591	5.24537	0.643733	0.604627	0.309848	0.0510132	1.76582	-11	6.43733	-1	5.10132	-2			2_203874196_G_A (CTLA4,ENSG00000305408,ENSG00000305428,ICOS,ENSG00000300710,RNU6-474P,NPM1P33,KRT18P39,CD28,ENSG00000295810)				no		FALSE		2	trans-MR, mixed-MR	no	no
WASL	WASL_Long-standing illness, disability or infirmity	UKBPPP_2023	categorical-2188-both_sexes-2188	Long-standing illness, disability or infirmity	Long-standing illness, disability or infirmity	-0.325903	0.0341277	1.30314e-21	-0.482761	0.310796	0.12035	-0.351653	0.0546866	1.27328e-10	1.30314	-21	1.2035	-1	1.27328	-10		2_203874196_G_A	2_203874196_G_A (CTLA4,ENSG00000305408,ENSG00000305428,ICOS,ENSG00000300710,RNU6-474P,NPM1P33,KRT18P39,CD28,ENSG00000295810)				no		FALSE		3	trans-MR, mixed-MR, trans-coloc	no	no
WASL	WASL_MONDO_0004979	UKBPPP_2023	categorical-20002-both_sexes-1111, categorical-6152-both_sexes-8, phecode-495-both_sexes, icd10-J45-both_sexes	Non-cancer illness code, self-reported	asthma	-1.66294	0.105686	8.7298e-56	-1.7711	0.933177	0.0577059	-1.46304	0.138219	3.49929e-26	8.7298	-56	5.77059	-2	3.49929	-26		8_80351817_TC_T, 6_32165567_A_C	8_80351817_TC_T (ENSG00000253237,ENSG00000305250,ENSG00000305259,ENSG00000206649,ENSG00000213791,RNU6-1213P,RPL13AP18,ENSG00000253238,ENSG00000305232,MIR5708)				no		TRUE	literature	3	trans-MR, mixed-MR, trans-coloc	no	no
WASL	WASL_MONDO_0005147	UKBPPP_2023	phecode-250.1-both_sexes, icd10-E10-both_sexes, categorical-20002-both_sexes-1222	Type 1 diabetes	Type 1 diabetes	-2.18872	0.192188	4.77382e-30	-2.17923	1.65268	0.187302	-2.27714	0.306438	1.0778e-13	4.77382	-30	1.87302	-1	1.0778	-13							no		TRUE		2	trans-MR, mixed-MR	no	no
WASL	WASL_MONDO_0005148	UKBPPP_2023	phecode-250.2-both_sexes, icd10-E11-both_sexes	Type 2 diabetes	Type 2 diabetes	-0.468389	0.0613508	2.2653e-14	-0.462761	0.426884	0.278346	-0.619993	0.0987723	3.4517e-10	2.2653	-14	2.78346	-1	3.4517	-10							no		TRUE	literature	2	trans-MR, mixed-MR	no	no
WASL	WASL_MONDO_0005301	UKBPPP_2023	phecode-335-both_sexes	Multiple sclerosis	Multiple sclerosis	2.54461	0.415372	9.006e-10	1.73691	3.18609	0.585647	2.56809	0.570706	6.80024e-06	9.006	-10	5.85647	-1	6.80024	-6			2_203874196_G_A (CTLA4,ENSG00000305408,ENSG00000305428,ICOS,ENSG00000300710,RNU6-474P,NPM1P33,KRT18P39,CD28,ENSG00000295810)				no		FALSE		2	trans-MR, mixed-MR	no	no
WASL	WASL_MONDO_0024623	UKBPPP_2023	GCST90038596	Respiratory or ear-nose-throat disease	Respiratory or ear-nose-throat disease	-0.130276	0.00827701	8.10904e-56	-0.135293	0.0710391	0.0568466	-0.114002	0.0135016	3.07775e-17	8.10904	-56	5.68466	-2	3.07775	-17		6_32165567_A_C					no		FALSE		3	trans-MR, mixed-MR, trans-coloc	no	no
WASL	WASL_MONDO_0043839	UKBPPP_2023	categorical-6149-both_sexes-1	Mouth/teeth dental problems	Mouth ulcers	-0.385026	0.0545654	1.71075e-12	-0.222253	0.493839	0.652673	-0.453661	0.0752795	1.67704e-09	1.71075	-12	6.52673	-1	1.67704	-9		2_203874196_G_A	2_203874196_G_A (CTLA4,ENSG00000305408,ENSG00000305428,ICOS,ENSG00000300710,RNU6-474P,NPM1P33,KRT18P39,CD28,ENSG00000295810)				no		FALSE		3	trans-MR, mixed-MR, trans-coloc	no	no
WASL	WASL_Mean sphered cell volume	UKBPPP_2023	continuous-30270-both_sexes-irnt	Mean sphered cell volume	Mean sphered cell volume	0.183758	0.0256467	7.78102e-13	-0.0104494	0.331659	0.974866	0.146974	0.0306324	1.60264e-06	7.78102	-13	9.74866	-1	1.60264	-6			2_203874196_G_A (CTLA4,ENSG00000305408,ENSG00000305428,ICOS,ENSG00000300710,RNU6-474P,NPM1P33,KRT18P39,CD28,ENSG00000295810)				no		FALSE		2	trans-MR, mixed-MR	no	no
WASL	WASL_Non-cancer illness year/age first occurred	UKBPPP_2023	continuous-87-both_sexes-irnt	Non-cancer illness year/age first occurred	Non-cancer illness year/age first occurred	0.143824	0.0157049	5.29071e-20	0.225852	0.0835164	0.00684514	0.155424	0.0227415	8.23583e-12	5.29071	-20	6.84514	-3	8.23583	-12		6_32393692_C_T					no		FALSE		3	trans-MR, mixed-MR, trans-coloc	no	no
WASL	WASL_Operation code	UKBPPP_2023	categorical-20004-both_sexes-1478, categorical-20004-both_sexes-1490, categorical-20004-both_sexes-1432	Operation code	Operation code	-0.413451	0.0500265	1.40134e-16	-0.119288	0.555339	0.829921	-0.4613	0.072944	2.54836e-10	1.40134	-16	8.29921	-1	2.54836	-10			2_203874196_G_A (CTLA4,ENSG00000305408,ENSG00000305428,ICOS,ENSG00000300710,RNU6-474P,NPM1P33,KRT18P39,CD28,ENSG00000295810)				no		TRUE		2	trans-MR, mixed-MR	no	no
WASL	WASL_Operative procedures - main OPCS4	UKBPPP_2023	categorical-41200-both_sexes-N303, categorical-41200-both_sexes-N321	Operative procedures - main OPCS4	Operative procedures - main OPCS4	-1.36901	0.182217	5.775e-14	-3.44994	1.15995	0.00293733	-1.38393	0.306377	6.2698e-06	5.775	-14	2.93733	-3	6.2698	-6		6_32393692_C_T					no		TRUE		3	trans-MR, mixed-MR, trans-coloc	no	no
WASL	WASL_Orphanet_71862	UKBPPP_2023	phecode-362.7-both_sexes	Hereditary retinal dystrophies	Hereditary retinal dystrophies	-1.76317	0.226615	7.22506e-15	-3.02612	1.32331	0.0222081	-1.79498	0.350838	3.11646e-07	7.22506	-15	2.22081	-2	3.11646	-7							no		FALSE		2	trans-MR, mixed-MR	no	no
WASL	WASL_Other disorders of glucose regulation and pancreatic internal secretion	UKBPPP_2023	E4_GLUCOPANCREAS	Other disorders of glucose regulation and pancreatic internal secretion	Other disorders of glucose regulation and pancreatic internal secretion	-2.40699	0.293512	2.3907e-16	-0.622108	2.6128	0.811803	-2.06961	0.371381	2.50783e-08	2.3907	-16	8.11803	-1	2.50783	-8							no		FALSE		2	trans-MR, mixed-MR	no	no
WASL	WASL_Other retinal disorders	UKBPPP_2023	phecode-362-both_sexes	Other retinal disorders	Other retinal disorders	-0.779288	0.113848	7.64928e-12	-1.26737	0.583658	0.0298995	-0.697013	0.152633	4.95698e-06	7.64928	-12	2.98995	-2	4.95698	-6							no		FALSE		2	trans-MR, mixed-MR	no	no
WASL	WASL_Psoriasis and related disorders	UKBPPP_2023	phecode-696-both_sexes	Psoriasis and related disorders	Psoriasis and related disorders	-1.63395	0.223966	2.97451e-13	-0.944307	3.04973	0.756838	-1.61258	0.273953	3.94853e-09	2.97451	-13	7.56838	-1	3.94853	-9			8_80351817_TC_T (ENSG00000253237,ENSG00000305250,ENSG00000305259,ENSG00000206649,ENSG00000213791,RNU6-1213P,RPL13AP18,ENSG00000253238,ENSG00000305232,MIR5708)				no		FALSE		2	trans-MR, mixed-MR	no	no
WASL	WASL_Redundant prepuce and phimosis/BXO	UKBPPP_2023	phecode-604.1-males	Redundant prepuce and phimosis/BXO	Redundant prepuce and phimosis/BXO	-1.16808	0.163601	9.34673e-13	-2.38383	0.993754	0.0164483	-1.22559	0.259963	2.42356e-06	9.34673	-13	1.64483	-2	2.42356	-6		6_32393692_C_T					no		FALSE		3	trans-MR, mixed-MR, trans-coloc	no	no
WASL	WASL_Redundant prepuce, phimosis and paraphimosis	UKBPPP_2023	N14_PHIMOSIS	Redundant prepuce, phimosis and paraphimosis	Redundant prepuce, phimosis and paraphimosis	-1.19503	0.16409	3.27086e-13	-0.172337	0.931976	0.853295	-1.01469	0.200959	4.43548e-07	3.27086	-13	8.53295	-1	4.43548	-7							no		FALSE		2	trans-MR, mixed-MR	no	no
WASL	WASL_Started insulin within one year diagnosis of diabetes	UKBPPP_2023	categorical-2986-both_sexes-2986	Started insulin within one year diagnosis of diabetes	Started insulin within one year diagnosis of diabetes	-1.99302	0.252292	2.79721e-15	-1.77461	2.75726	0.519827	-2.57842	0.394542	6.35093e-11	2.79721	-15	5.19827	-1	6.35093	-11		2_203874196_G_A	2_203874196_G_A (CTLA4,ENSG00000305408,ENSG00000305428,ICOS,ENSG00000300710,RNU6-474P,NPM1P33,KRT18P39,CD28,ENSG00000295810)				no		FALSE		3	trans-MR, mixed-MR, trans-coloc	no	no
WASL	WASL_Taking other prescription medications	UKBPPP_2023	categorical-2492-both_sexes-2492	Taking other prescription medications	Taking other prescription medications	-0.437458	0.036599	6.28355e-33	-0.818393	0.40219	0.0418667	-0.526103	0.0659408	1.48234e-15	6.28355	-33	4.18667	-2	1.48234	-15		6_32165567_A_C					no		FALSE		3	trans-MR, mixed-MR, trans-coloc	no	no
WASL	WASL_Type 1 diabetes with ophthalmic manifestations	UKBPPP_2023	phecode-250.13-both_sexes	Type 1 diabetes with ophthalmic manifestations	Type 1 diabetes with ophthalmic manifestations	-4.10365	0.443008	1.98506e-20	-3.30926	3.08715	0.283744	-4.55652	0.658952	4.68525e-12	1.98506	-20	2.83744	-1	4.68525	-12							no		FALSE		2	trans-MR, mixed-MR	no	no
WASL	WASL_Type 1 diabetes, definitions combined	UKBPPP_2023	T1D	Type 1 diabetes, definitions combined	Type 1 diabetes, definitions combined	-5.85627	0.520595	2.3378e-29	-2.29333	7.90701	0.771787	-5.46119	0.685068	1.56433e-15	2.3378	-29	7.71787	-1	1.56433	-15		2_203874196_G_A	2_203874196_G_A (CTLA4,ENSG00000305408,ENSG00000305428,ICOS,ENSG00000300710,RNU6-474P,NPM1P33,KRT18P39,CD28,ENSG00000295810)				no		FALSE		3	trans-MR, mixed-MR, trans-coloc	no	no
WASL	WASL_Type 2 diabetes, wide definition	UKBPPP_2023	T2D_WIDE	Type 2 diabetes, wide definition	Type 2 diabetes, wide definition	-0.465632	0.0729331	1.72103e-10	0.243038	0.486686	0.617516	-0.215595	0.127396	0.0905846	1.72103	-10	6.17516	-1	9.05846	-2			6_31574531_T_C (TNF,ENSG00000289406,LTA,LTB,LST1,NCR3,NFKBIL1,ATP6V1G2,DDX39B-AS1,DDX39B)				no		FALSE		2	trans-MR, mixed-MR	no	no
WASL	WASL_Type1 diabetes, definitions combined, early onset	UKBPPP_2023	T1D_EARLY	Type1 diabetes, definitions combined, early onset	Type1 diabetes, definitions combined, early onset	-6.53139	0.595159	5.0861e-28	-5.47811	8.32446	0.51049	-6.69627	0.754837	7.23933e-19	5.0861	-28	5.1049	-1	7.23933	-19		2_203874196_G_A	2_203874196_G_A (CTLA4,ENSG00000305408,ENSG00000305428,ICOS,ENSG00000300710,RNU6-474P,NPM1P33,KRT18P39,CD28,ENSG00000295810)				no		FALSE		3	trans-MR, mixed-MR, trans-coloc	no	no
WASL	WASL_Vitamin and mineral supplements	UKBPPP_2023	categorical-6155-both_sexes-6	Vitamin and mineral supplements	Vitamin and mineral supplements	-0.60905	0.0914121	2.6887e-11	-1.90205	0.503053	0.000156191	-0.855589	0.15276	2.13275e-08	2.6887	-11	1.56191	-4	2.13275	-8		6_32165567_A_C					no		FALSE		3	trans-MR, mixed-MR, trans-coloc	no	no
WASL	WASL_albuterol	UKBPPP_2023	prescriptions-albuterol-both_sexes	albuterol	albuterol	-0.84881	0.0700572	8.69457e-34	-1.01043	0.467496	0.0306669	-0.710475	0.10828	5.32775e-11	8.69457	-34	3.06669	-2	5.32775	-11		6_32165567_A_C					no		FALSE		3	trans-MR, mixed-MR, trans-coloc	no	no
WASL	WASL_anti-inflammatory	UKBPPP_2023	prescriptions-anti-inflammatory-both_sexes	anti-inflammatory	anti-inflammatory	-1.89083	0.292365	9.97303e-11	-3.79558	2.08148	0.0682271	-1.85275	0.406162	5.07668e-06	9.97303	-11	6.82271	-2	5.07668	-6		6_32165567_A_C					no		FALSE		3	trans-MR, mixed-MR, trans-coloc	no	no
WASL	WASL_anti-metabolite	UKBPPP_2023	prescriptions-anti-metabolite-both_sexes	anti-metabolite	anti-metabolite	-2.33926	0.247117	2.90216e-21	-5.17072	1.87719	0.00587817	-2.35042	0.424559	3.092e-08	2.90216	-21	5.87817	-3	3.092	-8							no		FALSE		2	trans-MR, mixed-MR	no	no
WASL	WASL_beta2-agonist|beta blocker|asthma	UKBPPP_2023	prescriptions-beta2-agonist|beta_blocker|asthma-both_sexes	beta2-agonist|beta blocker|asthma	beta2-agonist|beta blocker|asthma	-1.1462	0.187583	9.93962e-10	-1.60128	1.0984	0.144886	-1.21745	0.26168	3.2802e-06	9.93962	-10	1.44886	-1	3.2802	-6							no		FALSE		2	trans-MR, mixed-MR	no	no
WASL	WASL_beta2-agonist|bronchodilator|asthma	UKBPPP_2023	prescriptions-beta2-agonist|bronchodilator|asthma-both_sexes	beta2-agonist|bronchodilator|asthma	beta2-agonist|bronchodilator|asthma	-0.84881	0.0700572	8.69457e-34	-1.01043	0.467496	0.0306669	-0.710475	0.10828	5.32775e-11	8.69457	-34	3.06669	-2	5.32775	-11		6_32165567_A_C					no		FALSE		3	trans-MR, mixed-MR, trans-coloc	no	no
WASL	WASL_calcipotriol	UKBPPP_2023	prescriptions-calcipotriol-both_sexes	calcipotriol	calcipotriol	-1.8206	0.287664	2.46923e-10	-2.47428	3.02963	0.414105	-2.05961	0.391068	1.38961e-07	2.46923	-10	4.14105	-1	1.38961	-7			6_31574531_T_C (TNF,ENSG00000289406,LTA,LTB,LST1,NCR3,NFKBIL1,ATP6V1G2,DDX39B-AS1,DDX39B)				no		FALSE		2	trans-MR, mixed-MR	no	no
WASL	WASL_corticosteroid|long-acting beta-2 agonist|LABA	UKBPPP_2023	prescriptions-corticosteroid|long-acting_beta-2_agonist|LABA-both_sexes	corticosteroid|long-acting beta-2 agonist|LABA	corticosteroid|long-acting beta-2 agonist|LABA	-1.36386	0.155859	2.12202e-18	-1.95868	0.782447	0.0123049	-1.32935	0.234355	1.40833e-08	2.12202	-18	1.23049	-2	1.40833	-8		6_32165567_A_C					no		FALSE		3	trans-MR, mixed-MR, trans-coloc	no	no
WASL	WASL_delivery system	UKBPPP_2023	prescriptions-delivery_system-both_sexes	delivery system	delivery system	-1.02098	0.112269	9.53754e-20	-1.3022	0.663195	0.0495851	-1.00261	0.151814	3.99594e-11	9.53754	-20	4.95851	-2	3.99594	-11		6_32165567_A_C					no		FALSE		3	trans-MR, mixed-MR, trans-coloc	no	no
WASL	WASL_fluticasone/salmeterol	UKBPPP_2023	prescriptions-fluticasone_salmeterol-both_sexes	fluticasone/salmeterol	fluticasone/salmeterol	-1.36386	0.155859	2.12202e-18	-1.95868	0.782447	0.0123049	-1.32935	0.234355	1.40833e-08	2.12202	-18	1.23049	-2	1.40833	-8		6_32165567_A_C					no		FALSE		3	trans-MR, mixed-MR, trans-coloc	no	no
WASL	WASL_folic acid	UKBPPP_2023	prescriptions-folic_acid-both_sexes	folic acid	folic acid	-0.856032	0.127723	2.05252e-11	-1.96698	0.808332	0.0149584	-1.05291	0.198829	1.18645e-07	2.05252	-11	1.49584	-2	1.18645	-7		6_32165567_A_C					no		FALSE		3	trans-MR, mixed-MR, trans-coloc	no	no
WASL	WASL_methotrexate	UKBPPP_2023	prescriptions-methotrexate-both_sexes	methotrexate	methotrexate	-2.33926	0.247117	2.90216e-21	-5.17072	1.87719	0.00587817	-2.35042	0.424559	3.092e-08	2.90216	-21	5.87817	-3	3.092	-8							no		FALSE		2	trans-MR, mixed-MR	no	no
WASL	WASL_salmeterol	UKBPPP_2023	prescriptions-salmeterol-both_sexes	salmeterol	salmeterol	-1.1462	0.187583	9.93962e-10	-1.60128	1.0984	0.144886	-1.21745	0.26168	3.2802e-06	9.93962	-10	1.44886	-1	3.2802	-6							no		FALSE		2	trans-MR, mixed-MR	no	no
WASL	WASL_sulfasalazine	UKBPPP_2023	prescriptions-sulfasalazine-both_sexes	sulfasalazine	sulfasalazine	-1.89083	0.292365	9.97341e-11	-3.79559	2.08148	0.0682268	-1.85275	0.406163	5.07681e-06	9.97341	-11	6.82268	-2	5.07681	-6		6_32165567_A_C					no		FALSE		3	trans-MR, mixed-MR, trans-coloc	no	no
WASL	WASL_vitamin D derivative	UKBPPP_2023	prescriptions-vitamin_D_derivative-both_sexes	vitamin D derivative	vitamin D derivative	-1.8206	0.287664	2.46923e-10	-2.47428	3.02963	0.414105	-2.05961	0.391068	1.38961e-07	2.46923	-10	4.14105	-1	1.38961	-7			6_31574531_T_C (TNF,ENSG00000289406,LTA,LTB,LST1,NCR3,NFKBIL1,ATP6V1G2,DDX39B-AS1,DDX39B)				no		FALSE		2	trans-MR, mixed-MR	no	no
WAS	WAS_D008071	UKBPPP_2023	GCST90010149	Lipoprotein lipase levels	Lipoprotein Lipase	-2.65948	0.282108	4.21319e-21	-2.59285	2.52902	0.305251	-2.49657	0.327315	2.39455e-14	4.21319	-21	3.05251	-1	2.39455	-14		3_186743735_C_T	3_186743735_C_T (HRG-AS1,ENSG00000297442,ENSG00000293182,PSMD10P2,KNG1,RNU6-1105P,GPS2P2,EIF4A2,ENSG00000263826,SNORD2)				no		FALSE		3	trans-MR, mixed-MR, trans-coloc	no	yes
WAS	WAS_D011655	UKBPPP_2023	I9_PULMEMB, GCST90038614	Pulmonary embolism	Pulmonary Embolism	0.833355	0.0864127	5.21721e-22	1.53573	0.72257	0.0335553	0.933946	0.130114	7.07969e-13	5.21721	-22	3.35553	-2	7.07969	-13			3_186743735_C_T (HRG-AS1,ENSG00000297442,ENSG00000293182,PSMD10P2,KNG1,RNU6-1105P,GPS2P2,EIF4A2,ENSG00000263826,SNORD2), 14_94380925_T_A (SERPINA1,ENSG00000256357,ENSG00000305540,ENSG00000305557,SERPINA2,SERPINA6,SERPINA11,SERPINA10,SERPINA9,SERPINA12)				no		TRUE		2	trans-MR, mixed-MR	no	yes
WAS	WAS_D013923	UKBPPP_2023	I9_THROMBOTH	Other embolism and thrombosis	Thromboembolism	0.843813	0.125028	1.48859e-11	1.12406	0.534644	0.0355143	0.89889	0.156501	9.26394e-09	1.48859	-11	3.55143	-2	9.26394	-9			3_186743735_C_T (HRG-AS1,ENSG00000297442,ENSG00000293182,PSMD10P2,KNG1,RNU6-1105P,GPS2P2,EIF4A2,ENSG00000263826,SNORD2)				no		FALSE		2	trans-MR, mixed-MR	no	yes
WAS	WAS_D020246	UKBPPP_2023	I9_PHLETHROMBDVTLOW, GCST90038615	DVT of lower extremities	Venous Thrombosis	1.06905	0.120082	5.45084e-19	0.730806	0.868668	0.400182	1.00691	0.135945	1.29469e-13	5.45084	-19	4.00182	-1	1.29469	-13		3_186743735_C_T	3_186743735_C_T (HRG-AS1,ENSG00000297442,ENSG00000293182,PSMD10P2,KNG1,RNU6-1105P,GPS2P2,EIF4A2,ENSG00000263826,SNORD2), 3_186742138_T_C (HRG-AS1,ENSG00000297442,ENSG00000293182,PSMD10P2,KNG1,RNU6-1105P,GPS2P2,EIF4A2,ENSG00000263826,SNORD2)				no		TRUE		3	trans-MR, mixed-MR, trans-coloc	no	yes
WAS	WAS_D054556	UKBPPP_2023	I9_VTE	Venous thromboembolism	Venous Thromboembolism	0.960388	0.0755942	5.58133e-37	1.01453	0.64871	0.117835	0.924269	0.0874808	4.31174e-26	5.58133	-37	1.17835	-1	4.31174	-26		3_186743735_C_T	3_186743735_C_T (HRG-AS1,ENSG00000297442,ENSG00000293182,PSMD10P2,KNG1,RNU6-1105P,GPS2P2,EIF4A2,ENSG00000263826,SNORD2)				no		FALSE		3	trans-MR, mixed-MR, trans-coloc	no	yes
WAS	WAS_EFO_0003827	UKBPPP_2023	categorical-20002-both_sexes-1093, categorical-6152-both_sexes-7	Non-cancer illness code, self-reported	pulmonary embolism	0.958939	0.153226	3.89161e-10	1.17452	1.50453	0.435003	1.0165	0.220483	4.02055e-06	3.89161	-10	4.35003	-1	4.02055	-6			14_94380925_T_A (SERPINA1,ENSG00000256357,ENSG00000305540,ENSG00000305557,SERPINA2,SERPINA6,SERPINA11,SERPINA10,SERPINA9,SERPINA12)				no		TRUE		2	trans-MR, mixed-MR	no	yes
WAS	WAS_EFO_0003907	UKBPPP_2023	categorical-20002-both_sexes-1094	Non-cancer illness code, self-reported	deep vein thrombosis	0.721806	0.101458	1.1244e-12	1.1458	1.06085	0.280111	1.13065	0.173435	7.07173e-11	1.1244	-12	2.80111	-1	7.07173	-11			3_186743735_C_T (HRG-AS1,ENSG00000297442,ENSG00000293182,PSMD10P2,KNG1,RNU6-1105P,GPS2P2,EIF4A2,ENSG00000263826,SNORD2)				no		FALSE		2	trans-MR, mixed-MR	no	yes
WAS	WAS_EFO_1001395,HP_0004418	UKBPPP_2023	phecode-451-both_sexes, icd10-I80-both_sexes	Phlebitis and thrombophlebitis	Phlebitis and thrombophlebitis	0.946469	0.141843	2.51229e-11	1.36661	0.955859	0.152797	0.952718	0.169748	1.9938e-08	2.51229	-11	1.52797	-1	1.9938	-8			3_186743735_C_T (HRG-AS1,ENSG00000297442,ENSG00000293182,PSMD10P2,KNG1,RNU6-1105P,GPS2P2,EIF4A2,ENSG00000263826,SNORD2)				no		TRUE		2	trans-MR, mixed-MR	no	yes
WAS	WAS_Phlebitis and thrombophlebitis (not including DVT)	UKBPPP_2023	I9_PHLETHROM	Phlebitis and thrombophlebitis (not including DVT)	Phlebitis and thrombophlebitis (not including DVT)	0.749847	0.0954663	4.01119e-15	0.774833	0.712632	0.276912	0.927852	0.1291	6.61934e-13	4.01119	-15	2.76912	-1	6.61934	-13		3_186743735_C_T	3_186743735_C_T (HRG-AS1,ENSG00000297442,ENSG00000293182,PSMD10P2,KNG1,RNU6-1105P,GPS2P2,EIF4A2,ENSG00000263826,SNORD2)				no		FALSE		3	trans-MR, mixed-MR, trans-coloc	no	yes
WAS	WAS_Phlebitis and thrombophlebitis of lower extremities	UKBPPP_2023	phecode-451.2-both_sexes	Phlebitis and thrombophlebitis of lower extremities	Phlebitis and thrombophlebitis of lower extremities	0.964	0.148265	7.93141e-11	1.27571	1.01755	0.209952	1.07014	0.17647	1.32669e-09	7.93141	-11	2.09952	-1	1.32669	-9			3_186743735_C_T (HRG-AS1,ENSG00000297442,ENSG00000293182,PSMD10P2,KNG1,RNU6-1105P,GPS2P2,EIF4A2,ENSG00000263826,SNORD2)				no		FALSE		2	trans-MR, mixed-MR	no	yes
WDR1	WDR1_D008078	SUN_2018	GCST90002412	Low density lipoprotein cholesterol levels	Cholesterol, LDL	0.0791449	0.0112178	1.7225e-12							1.7225	-12											no	0.170136	FALSE	genetic_association	1	trans-MR	no	no
WDR1	WDR1_D015519	SUN_2018	GCST006979	Heel bone mineral density	Bone Density	-0.0671359	0.010197	4.58327e-11							4.5833	-11						17:28367840:G:A					no		FALSE		2	trans-MR, trans-coloc	no	no
WFDC12	WFDC12_Atopic/contact dermatitis due to other or unspecified	UKBPPP_2023	phecode-939-both_sexes	Atopic/contact dermatitis due to other or unspecified	Atopic/contact dermatitis due to other or unspecified	0.673821	0.0597281	1.62018e-29	1.02544	0.117278	0	0.935895	0.0988137	2.76341e-21	1.62018	-29	2.25556	-18	2.76341	-21		1_152313385_G_A	1_152313385_G_A (FLG,FLG2,HMGN3P1,HRNR,CRNN,ENSG00000293250,CCDST,RPTN,PUDPP2,ENSG00000226716)				no		FALSE		2	trans-MR, trans-coloc	no	no
WFDC12	WFDC12_Blood clot, DVT, bronchitis, emphysema, asthma, rhinitis, eczema, allergy diagnosed by doctor	UKBPPP_2023	categorical-6152-both_sexes-100	Blood clot, DVT, bronchitis, emphysema, asthma, rhinitis, eczema, allergy diagnosed by doctor	Blood clot, DVT, bronchitis, emphysema, asthma, rhinitis, eczema, allergy diagnosed by doctor	-0.187393	0.01561	3.35964e-33	-0.307055	0.0377955	4.44089e-16	-0.250387	0.0248987	8.62304e-24	3.35964	-33	4.44089	-16	8.62304	-24		1_152257977_TC_T	1_152257977_TC_T (HRNR,ENSG00000293250,FLG,CCDST,RPTN,FLG2,PUDPP2,ENSG00000226716,HMGN3P1,TCHH)				no		FALSE		2	trans-MR, trans-coloc	no	no
WFDC12	WFDC12_D001249	UKBPPP_2023	GCST90014325, GCST90038616	Asthma	Asthma	0.254534	0.0151568	2.72733e-63	0.325333	0.0373871	0	0.306841	0.0259848	3.52865e-32	2.72733	-63	3.26836	-18	3.52865	-32		1_152313385_G_A	1_152313385_G_A (FLG,FLG2,HMGN3P1,HRNR,CRNN,ENSG00000293250,CCDST,RPTN,PUDPP2,ENSG00000226716)				no		TRUE		2	trans-MR, trans-coloc	no	no
WFDC12	WFDC12_D001791	UKBPPP_2023	GCST90002395, GCST90002346	Mean platelet volume	Blood Platelet Disorders	0.0301692	0.00454147	3.07279e-11	0.0037304	0.0150543	0.804292	0.00288138	0.00653449	0.65925	3.07279	-11	8.04292	-1	6.5925	-1				no			no		TRUE		1	cis-MR	no	no
WFDC12	WFDC12_D003876	UKBPPP_2023	L12_ATOPIC	Atopic dermatitis	Dermatitis, Atopic	0.171082	0.0274447	4.55532e-10	0.689659	0.0912305	4.04121e-14	0.255476	0.0449377	1.30724e-08	4.55532	-10	4.04121	-14	1.30724	-8		1_152463862_T_A					no		FALSE		2	trans-MR, trans-coloc	no	no
WFDC12	WFDC12_D006967	UKBPPP_2023	CHILDHOOD_ALLERGY	Childhood allergy (age < 16)	Hypersensitivity	0.315745	0.0476431	3.41872e-11	0.635975	0.12786	6.55865e-07	0.475833	0.082622	8.45387e-09	3.41872	-11	6.55865	-7	8.45387	-9		1_152463862_T_A					no		FALSE		2	trans-MR, trans-coloc	no	no
WFDC12	WFDC12_D013921	UKBPPP_2023	GCST90002363	Red blood cell count	Thrombocytopenia	0.0359676	0.00562482	1.61131e-10							1.61131	-10	0	0	0	0							no		FALSE		1	trans-MR	no	no
WFDC12	WFDC12_Dermatitis and eczema	UKBPPP_2023	L12_DERMATITISECZEMA	Dermatitis and eczema	Dermatitis and eczema	0.19081	0.0176243	2.57765e-27	0.311519	0.0575326	6.14076e-08	0.160958	0.030408	1.20145e-07	2.57765	-27	6.14076	-8	1.20145	-7		1_152463862_T_A					no		FALSE		2	trans-MR, trans-coloc	no	no
WFDC12	WFDC12_Doctor diagnosed asthma	UKBPPP_2023	categorical-22127-both_sexes-22127	Doctor diagnosed asthma	Doctor diagnosed asthma	0.238804	0.0297079	9.10182e-16	0.362863	0.0590047	7.76207e-10	0.3172	0.0559508	1.43413e-08	9.10182	-16	7.76207	-10	1.43413	-8		1_152313385_G_A	1_152313385_G_A (FLG,FLG2,HMGN3P1,HRNR,CRNN,ENSG00000293250,CCDST,RPTN,PUDPP2,ENSG00000226716)				no		FALSE		2	trans-MR, trans-coloc	no	no
WFDC12	WFDC12_EFO_0000701	UKBPPP_2023	GCST90038679, icd10-L30-both_sexes	Dermatologic disease	Dermatologic disease	0.00847514	0.00127051	2.54635e-11	0.0297158	0.00270004	0	0.0241583	0.00221294	9.57637e-28	2.54635	-11	3.58771	-28	9.57637	-28		1_152257977_TC_T, 1_152313385_G_A	1_152257977_TC_T (HRNR,ENSG00000293250,FLG,CCDST,RPTN,FLG2,PUDPP2,ENSG00000226716,HMGN3P1,TCHH), 1_152313385_G_A (FLG,FLG2,HMGN3P1,HRNR,CRNN,ENSG00000293250,CCDST,RPTN,PUDPP2,ENSG00000226716)				no		TRUE	literature	2	trans-MR, trans-coloc	no	no
WFDC12	WFDC12_EFO_0003956	UKBPPP_2023	categorical-6152-both_sexes-9	Blood clot, DVT, bronchitis, emphysema, asthma, rhinitis, eczema, allergy diagnosed by doctor	seasonal allergic rhinitis	0.130057	0.0174133	8.09287e-14	0.336709	0.0418935	8.88178e-16	0.245499	0.0294242	7.21664e-17	8.09287	-14	8.88178	-16	7.21664	-17		1_152257977_TC_T	1_152257977_TC_T (HRNR,ENSG00000293250,FLG,CCDST,RPTN,FLG2,PUDPP2,ENSG00000226716,HMGN3P1,TCHH)				no		FALSE		2	trans-MR, trans-coloc	no	no
WFDC12	WFDC12_EFO_0004305	UKBPPP_2023	continuous-30010-both_sexes-irnt	Red blood cell (erythrocyte) count	Red blood cell (erythrocyte) count	0.0169013	0.00277066	1.06013e-09	0.00850012	0.0071278	0.233053	0.0120068	0.00452726	0.00799915	1.06013	-9	2.33053	-1	7.99915	-3		16_31316038_C_CAA					no		FALSE		2	mixed-MR, trans-coloc	no	no
WFDC12	WFDC12_EFO_0004631	UKBPPP_2023	biomarkers-30890-both_sexes-irnt	Vitamin D	Vitamin D	0.0518644	0.00809144	1.45724e-10	0.178427	0.0214245	0	0.15632	0.0132909	6.16877e-32	1.45724	-10	8.20954	-17	6.16877	-32		1_152313385_G_A	1_152313385_G_A (FLG,FLG2,HMGN3P1,HRNR,CRNN,ENSG00000293250,CCDST,RPTN,PUDPP2,ENSG00000226716)				no		FALSE		2	trans-MR, trans-coloc	no	no
WFDC12	WFDC12_EFO_0006941	UKBPPP_2023	continuous-47-both_sexes-irnt	Hand grip strength (right)	Hand grip strength (right)	0.0211088	0.00329736	1.53626e-10	0.0347959	0.00773683	6.87782e-06	0.0367596	0.00558872	4.78561e-11	1.53626	-10	6.87782	-6	4.78561	-11		1_152203233_C_T					no		FALSE		2	trans-MR, trans-coloc	no	no
WFDC12	WFDC12_EFO_0007010	UKBPPP_2023	categorical-20003-both_sexes-1140861998, categorical-20003-both_sexes-1140874790	Treatment/medication code	drug use measurement	0.251984	0.0293135	8.24227e-18	0.328904	0.05918	2.73363e-08	0.309193	0.0483353	1.58638e-10	8.24227	-18	2.73363	-8	1.58638	-10		1_152313385_G_A, 13_73249012_C_G	1_152313385_G_A (FLG,FLG2,HMGN3P1,HRNR,CRNN,ENSG00000293250,CCDST,RPTN,PUDPP2,ENSG00000226716)				no		TRUE		2	trans-MR, trans-coloc	no	no
WFDC12	WFDC12_EFO_0009801	UKBPPP_2023	continuous-135-both_sexes	Number of self-reported non-cancer illnesses	Number of self-reported non-cancer illnesses	0.026576	0.00375791	1.52689e-12	0.0325827	0.00885063	0.000231959	0.0319327	0.00613617	1.95035e-07	1.52689	-12	2.31959	-4	1.95035	-7		1_152257977_TC_T	1_152257977_TC_T (HRNR,ENSG00000293250,FLG,CCDST,RPTN,FLG2,PUDPP2,ENSG00000226716,HMGN3P1,TCHH)				no		FALSE		2	trans-MR, trans-coloc	no	no
WFDC12	WFDC12_EFO_0011011	UKBPPP_2023	continuous-20015-both_sexes-irnt	Sitting height	Sitting height	-0.0165426	0.00257243	1.26998e-10	-0.00821526	0.00624778	0.188541	-0.00708767	0.00447284	0.113057	1.26998	-10	1.88541	-1	1.13057	-1		10_62435055_G_A	10_62435055_G_A (ENSG00000288011,ZNF365,RN7SL591P,LINC02929,LINC02621,ENSG00000294672,RTKN2,ENSG00000298256,ENSG00000307027,ALDH7A1P4)				no		FALSE		2	mixed-MR, trans-coloc	no	no
WFDC12	WFDC12_EFO_1001890	UKBPPP_2023	categorical-20002-both_sexes-1385	Non-cancer illness code, self-reported	food allergy	0.562428	0.0720191	5.74488e-15	0.658107	0.111229	3.28548e-09	0.651058	0.114976	1.49157e-08	5.74488	-15	3.28548	-9	1.49157	-8		1_152283958_C_G					no		FALSE		2	trans-MR, trans-coloc	no	no
WFDC12	WFDC12_Haematocrit percentage	UKBPPP_2023	continuous-30030-both_sexes-irnt	Haematocrit percentage	Haematocrit percentage	0.0200805	0.0027308	1.93336e-13	0.00273625	0.0062862	0.66336	0.00839918	0.00448895	0.0613342	1.93336	-13	6.6336	-1	6.13342	-2		3_177190133_CAAAAAAAAAA_C	3_177190133_CAAAAAAAAAA_C (ENSG00000308496,TBL1XR1,RNU6-681P,Y_RNA,LINC00501,ASS1P7,ENSG00000298356,TBL1XR1-AS1,ENSG00000298370,ENSG00000298386)				no		FALSE		2	mixed-MR, trans-coloc	no	no
WFDC12	WFDC12_Interpolated Age of participant when non-cancer illness first diagnosed	UKBPPP_2023	continuous-20009-both_sexes-irnt	Interpolated Age of participant when non-cancer illness first diagnosed	Interpolated Age of participant when non-cancer illness first diagnosed	-0.0398616	0.00508007	4.27292e-15	-0.0761585	0.00989515	1.39888e-14	-0.06706	0.0083101	7.04716e-16	4.27292	-15	1.39888	-14	7.04716	-16		1_152313385_G_A	1_152313385_G_A (FLG,FLG2,HMGN3P1,HRNR,CRNN,ENSG00000293250,CCDST,RPTN,PUDPP2,ENSG00000226716)				no		FALSE		2	trans-MR, trans-coloc	no	no
WFDC12	WFDC12_Interpolated Year when non-cancer illness first diagnosed	UKBPPP_2023	continuous-20008-both_sexes-irnt	Interpolated Year when non-cancer illness first diagnosed	Interpolated Year when non-cancer illness first diagnosed	-0.0465649	0.00613588	3.22499e-14	-0.0903558	0.0117448	1.44329e-14	-0.0850114	0.00994343	1.23619e-17	3.22499	-14	1.44329	-14	1.23619	-17		1_152313385_G_A	1_152313385_G_A (FLG,FLG2,HMGN3P1,HRNR,CRNN,ENSG00000293250,CCDST,RPTN,PUDPP2,ENSG00000226716)				no		FALSE		2	trans-MR, trans-coloc	no	no
WFDC12	WFDC12_MONDO_0004979	UKBPPP_2023	phecode-495-both_sexes, icd10-J45-both_sexes, categorical-6152-both_sexes-8, categorical-20002-both_sexes-1111, continuous-22147-both_sexes-irnt, continuous-3786-both_sexes-irnt	Asthma	Asthma	0.183432	0.0205903	5.16416e-19	0.300958	0.0449676	2.18965e-11	0.266797	0.033796	2.91848e-15	5.16416	-19	2.18965	-11	2.91848	-15		1_152313385_G_A, 1_152257977_TC_T	1_152313385_G_A (FLG,FLG2,HMGN3P1,HRNR,CRNN,ENSG00000293250,CCDST,RPTN,PUDPP2,ENSG00000226716), 1_152257977_TC_T (HRNR,ENSG00000293250,FLG,CCDST,RPTN,FLG2,PUDPP2,ENSG00000226716,HMGN3P1,TCHH)				no		TRUE		2	trans-MR, trans-coloc	no	no
WFDC12	WFDC12_MONDO_0024623	UKBPPP_2023	GCST90038596	Respiratory or ear-nose-throat disease	Respiratory or ear-nose-throat disease	0.0258565	0.00201888	1.49125e-37	0.0364731	0.00446845	2.22045e-16	0.0309674	0.00304481	2.68377e-24	1.49125	-37	2.22045	-16	2.68377	-24		1_152313385_G_A	1_152313385_G_A (FLG,FLG2,HMGN3P1,HRNR,CRNN,ENSG00000293250,CCDST,RPTN,PUDPP2,ENSG00000226716)				no		FALSE		2	trans-MR, trans-coloc	no	no
WFDC12	WFDC12_Non-cancer illness year/age first occurred	UKBPPP_2023	continuous-87-both_sexes-irnt	Non-cancer illness year/age first occurred	Non-cancer illness year/age first occurred	-0.048379	0.00542566	4.80426e-19	-0.0769217	0.0109909	2.58438e-12	-0.0728858	0.00952719	2.00517e-14	4.80426	-19	2.58438	-12	2.00517	-14		1_152313385_G_A	1_152313385_G_A (FLG,FLG2,HMGN3P1,HRNR,CRNN,ENSG00000293250,CCDST,RPTN,PUDPP2,ENSG00000226716)				no		FALSE		2	trans-MR, trans-coloc	no	no
WFDC12	WFDC12_Operative procedures - main OPCS4	UKBPPP_2023	categorical-41200-both_sexes-E091	Operative procedures - main OPCS4	Operative procedures - main OPCS4	0.339284	0.0542817	4.0932e-10	0.511198	0.110355	3.61631e-06	0.443454	0.0934357	2.07387e-06	4.0932	-10	3.61631	-6	2.07387	-6		6_396321_C_T	6_396321_C_T (ENSG00000300108,IRF4,ENSG00000303358,ENSG00000297823,ENSG00000286364,DUSP22,ENSG00000287265,ENSG00000230433,ENSG00000306719,LINC03066)				no		FALSE		2	trans-MR, trans-coloc	no	no
WFDC12	WFDC12_Wheeze or whistling in the chest in last year	UKBPPP_2023	categorical-2316-both_sexes-2316	Wheeze or whistling in the chest in last year	Wheeze or whistling in the chest in last year	0.0978235	0.0136632	8.08855e-13	0.121028	0.0273589	9.70243e-06	0.119565	0.024546	1.11015e-06	8.08855	-13	9.70243	-6	1.11015	-6		1_152463862_T_A					no		FALSE		2	trans-MR, trans-coloc	no	no
WFDC12	WFDC12_amorolfine	UKBPPP_2023	prescriptions-amorolfine-both_sexes	amorolfine	amorolfine	0.288469	0.0393144	2.17648e-13	0.322824	0.0675164	1.74061e-06	0.345978	0.063322	4.66063e-08	2.17648	-13	1.74061	-6	4.66063	-8		1_152189657_TAAGTA_T	1_152189657_TAAGTA_T (CCDST,ENSG00000293250,RPTN,HRNR,PUDPP2,ENSG00000226716,TCHH,TCHHL1,ENSG00000285818,SPTLC1P4)				no		FALSE		2	trans-MR, trans-coloc	no	no
WFDC12	WFDC12_anti-fungal	UKBPPP_2023	prescriptions-anti-fungal-both_sexes	anti-fungal	anti-fungal	0.12423	0.0157363	2.91573e-15	0.139078	0.0258501	7.4409e-08	0.124624	0.0259796	1.61046e-06	2.91573	-15	7.4409	-8	1.61046	-6		1_152621907_GAGATAGAT_G					no		FALSE		2	trans-MR, trans-coloc	no	no
WFDC12	WFDC12_beta2-agonist|beta blocker|asthma	UKBPPP_2023	prescriptions-beta2-agonist|beta_blocker|asthma-both_sexes	beta2-agonist|beta blocker|asthma	beta2-agonist|beta blocker|asthma	0.395114	0.0579	8.84904e-12	0.537366	0.105258	3.30427e-07	0.501612	0.093246	7.47155e-08	8.84904	-12	3.30427	-7	7.47155	-8		1_152203233_C_T					no		FALSE		2	trans-MR, trans-coloc	no	no
WFDC12	WFDC12_betamethasone	UKBPPP_2023	prescriptions-betamethasone-both_sexes	betamethasone	betamethasone	0.18111	0.0190562	2.01965e-21	0.229887	0.0377712	1.15556e-09	0.232668	0.0310233	6.39194e-14	2.01965	-21	1.15556	-9	6.39194	-14		1_152516499_CT_C	1_152516499_CT_C (CRCT1,LCE5A,LCE3E,LCE3D,LCE3C,LCE3B,CRNN,LCE3A,HMGN3P1,LCEP4)				no		FALSE		2	trans-MR, trans-coloc	no	no
WFDC12	WFDC12_clobetasone butyrate	UKBPPP_2023	prescriptions-clobetasone_butyrate-both_sexes	clobetasone butyrate	clobetasone butyrate	0.337826	0.0455732	1.23631e-13	0.371023	0.076344	1.17456e-06	0.341755	0.0750749	5.30916e-06	1.23631	-13	1.17456	-6	5.30916	-6		1_152189657_TAAGTA_T	1_152189657_TAAGTA_T (CCDST,ENSG00000293250,RPTN,HRNR,PUDPP2,ENSG00000226716,TCHH,TCHHL1,ENSG00000285818,SPTLC1P4)				no		FALSE		2	trans-MR, trans-coloc	no	no
WFDC12	WFDC12_salmeterol	UKBPPP_2023	prescriptions-salmeterol-both_sexes	salmeterol	salmeterol	0.395115	0.0579	8.84888e-12	0.537365	0.105258	3.30431e-07	0.501612	0.0932461	7.47168e-08	8.84888	-12	3.30431	-7	7.47168	-8		1_152203233_C_T					no		FALSE		2	trans-MR, trans-coloc	no	no
WFDC12	WFDC12_terbinafine	UKBPPP_2023	prescriptions-terbinafine-both_sexes	terbinafine	terbinafine	0.236023	0.0233068	4.20265e-24	0.327599	0.0461137	1.21059e-12	0.349572	0.0399009	1.93506e-18	4.20265	-24	1.21059	-12	1.93506	-18		1_152621907_GAGATAGAT_G					no		FALSE		2	trans-MR, trans-coloc	no	no
WFDC1	WFDC1_D001791	UKBPPP_2023	GCST90002346, GCST90002395, GCST004599	Mean platelet volume	Blood Platelet Disorders	0.1544	0.0114162	1.11872e-41	0.121135	0.113211	0.284622	0.150749	0.0125574	3.35324e-33	1.11872	-41	2.84622	-1	3.35324	-33		2_223985720_A_T, 2_224046228_T_G					no		TRUE		2	trans-MR, trans-coloc	no	no
WFDC1	WFDC1_D006402	UKBPPP_2023	GCST90002379	Basophil count	Hematologic Diseases	0.0696954	0.0113516	8.26867e-10	0.0323659	0.0540109	0.549007	0.0581261	0.0130873	8.93702e-06	8.26867	-10	5.49007	-1	8.93702	-6							no		FALSE		1	trans-MR	no	no
WFDC1	WFDC1_D007249	UKBPPP_2023	GCST004444	Interleukin-10 levels	Inflammation	0.518166	0.0829676	4.22723e-10	0.7623	0.185572	3.99361e-05	0.637412	0.108412	4.11413e-09	4.22723	-10	3.99361	-5	4.11413	-9		2_223985720_A_T					no		FALSE		2	trans-MR, trans-coloc	no	no
WFDC1	WFDC1_EFO_0009682	UKBPPP_2023	icd10-O32-both_sexes	O32 Maternal care for known or suspected malpresentation of foetus	O32 Maternal care for known or suspected malpresentation of foetus	-1.59301	0.254066	3.60901e-10	0.904798	0.759717	0.233666	0.529208	0.158038	0.000812144	3.60901	-10	2.33666	-1	8.12144	-4							no		FALSE	literature	1	trans-MR	no	no
WFDC2	WFDC2_D009503	UKBPPP_2023	GCST90002351, GCST90002398	Neutrophil count	Neutropenia	0.106356	0.0149354	1.07067e-12	0.080158	0.14899	0.59057	0.0732747	0.0198194	0.000218052	1.07067	-12	5.9057	-1	2.18052	-4		2_27508073_T_C	2_27508073_T_C (GCKR,FNDC4,ENSG00000306717,IFT172,SPATA31H1,RNU6-986P,ENSG00000235267,KRTCAP3,ZNF512,NRBP1)				no		TRUE		3	trans-MR, mixed-MR, trans-coloc	no	no
WFDC2	WFDC2_EFO_0002950	UKBPPP_2023	icd10-Z34-both_sexes	Z34 Supervision of normal pregnancy	Z34 Supervision of normal pregnancy	1.73262	0.257373	1.67399e-11	0.991412	2.28296	0.664095	1.40577	0.356891	8.18476e-05	1.67399	-11	6.64095	-1	8.18476	-5		19_48703417_G_A	19_48703417_G_A (FUT2,MAMSTR,SEC1P,NTN5,ENSG00000306119,RASIP1,IZUMO1,FUT1,FGF21,CA11)				no		FALSE		2	trans-MR, trans-coloc	no	no
WFDC2	WFDC2_EFO_0004833	UKBPPP_2023	continuous-30140-both_sexes-irnt	Neutrophill count	Neutrophill count	0.111213	0.0167123	2.84147e-11	0.0458897	0.140787	0.744462	0.07561	0.019166	7.98015e-05	2.84147	-11	7.44462	-1	7.98015	-5		2_27508073_T_C	2_27508073_T_C (GCKR,FNDC4,ENSG00000306717,IFT172,SPATA31H1,RNU6-986P,ENSG00000235267,KRTCAP3,ZNF512,NRBP1)				no		FALSE		3	trans-MR, mixed-MR, trans-coloc	no	no
WFDC2	WFDC2_EFO_0005208	UKBPPP_2023	continuous-eGFRcys-both_sexes-irnt	Estimated glomerular filtration rate, serum creatinine + cystain C	Estimated glomerular filtration rate, serum creatinine + cystain C	-0.578811	0.0541862	1.23704e-26	-0.638492	0.514558	0.214659	-0.358467	0.0532619	1.69356e-11	1.23704	-26	2.14659	-1	1.69356	-11		2_27508073_T_C	2_27508073_T_C (GCKR,FNDC4,ENSG00000306717,IFT172,SPATA31H1,RNU6-986P,ENSG00000235267,KRTCAP3,ZNF512,NRBP1)				no		FALSE		3	trans-MR, mixed-MR, trans-coloc	no	no
WFDC2	WFDC2_EFO_0009682	UKBPPP_2023	icd10-O32-both_sexes	O32 Maternal care for known or suspected malpresentation of foetus	O32 Maternal care for known or suspected malpresentation of foetus	2.47246	0.245977	9.04163e-24	2.15125	3.43652	0.531317	2.03815	0.309151	4.31767e-11	9.04163	-24	5.31317	-1	4.31767	-11		15_63098423_T_C	15_63098423_T_C (ENSG00000304541,ENSG00000296856,ENSG00000259672,ENSG00000304562,LACTB,ENSG00000259627,TPM1-AS,TPM1,RPS27L,ENSG00000301681)				no		FALSE	literature	2	trans-MR, trans-coloc	no	no
WFDC2	WFDC2_HP_0025328	UKBPPP_2023	icd10-O46-both_sexes	O46 Antepartum haemorrhage, not elsewhere classified	O46 Antepartum haemorrhage, not elsewhere classified	1.90015	0.234513	5.38265e-16	1.62807	2.31529	0.481942	1.43499	0.319235	6.95459e-06	5.38265	-16	4.81942	-1	6.95459	-6		19_48703417_G_A	19_48703417_G_A (FUT2,MAMSTR,SEC1P,NTN5,ENSG00000306119,RASIP1,IZUMO1,FUT1,FGF21,CA11)				no		FALSE		2	trans-MR, trans-coloc	no	no
WFDC3	WFDC3_D006402	SUN_2018	GCST004609, GCST004608, NEALE2_30190_raw	Monocyte percentage of white cells	Hematologic Diseases	-0.210048	0.0197452	1.98388e-26							1.9839	-26						19:53817462:G:A					no		TRUE		2	trans-MR, trans-coloc	no	no
WFDC3	WFDC3_D008232	SUN_2018	GCST90002340, GCST004625, NEALE2_30130_raw	Monocyte count	Lymphoproliferative Disorders	-0.169587	0.0143715	3.8916e-32							3.8916	-32						19:53817462:G:A					no		TRUE		2	trans-MR, trans-coloc	no	no
WFIKKN1	WFIKKN1_Ankle spacing width	UKBPPP_2023	continuous-3143-both_sexes-irnt	Ankle spacing width	Ankle spacing width	-0.0822442	0.00920816	4.19623e-19	-0.218038	0.0569572	0.000129133	-0.102164	0.0149724	8.88475e-12	4.19623	-19	1.29133	-4	8.88475	-12		6_32993327_C_T					no		FALSE		2	trans-MR, trans-coloc	no	no
WFIKKN1	WFIKKN1_D000740	UKBPPP_2023	GCST90002334, GCST90002392, GCST90002391, GCST90002328, GCST004605, GCST004602, GCST90002404, GCST90002369, GCST90002322, GCST006804, GCST90002390, GCST90002310, GCST90002384, GCST004621, GCST004630, GCST90025988	Mean corpuscular volume	Anemia	-0.13565	0.00597903	5.94133e-114	0.00432841	0.0280157	0.877216	-0.0398808	0.00894096	8.17832e-06	5.94133	-114	8.77216	-1	8.17832	-6		17_69280242_T_G, 9_21986848_T_A, 9_22142757_T_C, 6_32026965_A_G, 4_102267552_C_T, 15_43735849_C_T	17_69280242_T_G (ENSG00000285931,SNRPGP4,PRO1804,ABCA5,ENSG00000298003,ABCA10,ENSG00000252352,MAP2K6,ENSG00000298981,ABCA6), 9_21986848_T_A (CDKN2B-AS1,ENSG00000266446,CDKN2A,CDKN2B,UBA52P6,CDKN2A-AS1,ERVFRD-3,ENSG00000274055,ENSG00000279670,ENSG00000265194), 9_22142757_T_C (ENSG00000298449,ENSG00000277653,ENSG00000236921,ENSG00000274055,UBA52P6,CDKN2B,ENSG00000266446,CDKN2B-AS1,ENSG00000299280,CDKN2A), 4_102267552_C_T (ENSG00000298500,ENSG00000294842,SLC39A8,RN7SL728P,ENSG00000251572,ENSG00000251309,ENSG00000260651,NFKB1,ENSG00000248161,MTND5P5), 15_43735849_C_T (RNU6-354P,CATSPER2P1,CATSPER2P1,PDIA3,STRCP1,STRCP1,RNU6-353P,ELL3,CKMT1A,PPIP5K1P1)				no		TRUE		3	trans-MR, mixed-MR, trans-coloc	no	no
WFIKKN1	WFIKKN1_D001249	UKBPPP_2023	J10_ASTHMA_EXMORE	Asthma (more control exclusions)	Asthma	-0.12516	0.0202844	6.81802e-10	-0.330753	0.125669	0.00848997	-0.117389	0.0330219	0.000378162	6.81802	-10	8.48997	-3	3.78162	-4		8_11251760_T_C	8_11251760_T_C (RPL19P13,LINC00529,ENSG00000249316,MTMR9,ENSG00000270076,XKR6,ENSG00000246477,RPL17P29,SLC35G5,TDH)				no		FALSE		2	trans-MR, trans-coloc	no	no
WFIKKN1	WFIKKN1_D001791	UKBPPP_2023	GCST90002400, GCST90002357, GCST90002402, GCST90002401, GCST004603, GCST004616, GCST90002395, GCST90002346, GCST004607	Plateletcrit	Blood Platelet Disorders	-0.260291	0.0116058	2.11236e-111	0.0285578	0.141038	0.839539	-0.189452	0.0211755	3.66177e-19	2.11236	-111	8.39539	-1	3.66177	-19		6_170273934_T_C, 12_112468611_A_G, 7_55088726_T_A, 13_108308037_T_A, 4_102267552_C_T, 7_2522567_C_CCCCCGG	6_170273934_T_C (ENSG00000271820,LINC01624,ENSG00000230960,DLL1,ENSG00000271234,FAM120B,MIR4644,RPL12P23,ENSG00000273100,ENSG00000288959), 12_112468611_A_G (ENSG00000305447,PTPN11,ENSG00000305463,RPL6,ENSG00000305485,ENSG00000304788,HECTD4,ENSG00000300851,ENSG00000257658,RPL7AP60), 7_55088726_T_A (EGFR,ENSG00000308870,EGFR-AS1,ENSG00000303536,ENSG00000218586,ENSG00000237210,ELDR,CALM1P2,ENSG00000306253,ENSG00000230936), 13_108308037_T_A (RNA5SP39,ENSG00000283384,TNFSF13B,ENSG00000277246,ABHD13,LIG4,HCFC2P1,ENSG00000298702,ENSG00000298722,ENSG00000303355), 4_102267552_C_T (ENSG00000298500,ENSG00000294842,SLC39A8,RN7SL728P,ENSG00000251572,ENSG00000251309,ENSG00000260651,NFKB1,ENSG00000248161,MTND5P5), 7_2522567_C_CCCCCGG (LFNG,MIR4648,ENSG00000298051,BRAT1,ENSG00000306890,IQCE,GRIFIN,ENSG00000289352,TTYH3,CHST12)				no		TRUE		3	cis-MR, trans-MR, trans-coloc	no	no
WFIKKN1	WFIKKN1_D002312	UKBPPP_2023	I9_CVD_HARD	Hard cardiovascular diseases	Cardiomyopathy, Hypertrophic	-0.14916	0.0202239	1.63819e-13	0.160338	0.100416	0.110325	-0.0377228	0.0313264	0.228518	1.63819	-13	1.10325	-1	2.28518	-1		12_112468611_A_G	12_112468611_A_G (ENSG00000305447,PTPN11,ENSG00000305463,RPL6,ENSG00000305485,ENSG00000304788,HECTD4,ENSG00000300851,ENSG00000257658,RPL7AP60)				no		FALSE		2	trans-MR, trans-coloc	no	no
WFIKKN1	WFIKKN1_D004700	UKBPPP_2023	GCST90012112, GCST90012103	Total testosterone levels	Endocrine System Diseases	-0.094391	0.00820324	1.22261e-30	-0.0625298	0.0392828	0.111433	-0.0759117	0.0130789	6.46917e-09	1.22261	-30	1.11433	-1	6.46917	-9		4_102267552_C_T, 6_32026965_A_G	4_102267552_C_T (ENSG00000298500,ENSG00000294842,SLC39A8,RN7SL728P,ENSG00000251572,ENSG00000251309,ENSG00000260651,NFKB1,ENSG00000248161,MTND5P5)				no		TRUE		2	trans-MR, trans-coloc	no	no
WFIKKN1	WFIKKN1_D004802	UKBPPP_2023	GCST90002381	Eosinophil counts	Eosinophilia	-0.0710595	0.00847465	5.07483e-17	0.341842	0.119669	0.00428268	-0.0275128	0.014771	0.0625165	5.07483	-17	4.28268	-3	6.25165	-2		4_102267552_C_T	4_102267552_C_T (ENSG00000298500,ENSG00000294842,SLC39A8,RN7SL728P,ENSG00000251572,ENSG00000251309,ENSG00000260651,NFKB1,ENSG00000248161,MTND5P5)				no		FALSE		2	trans-MR, trans-coloc	no	no
WFIKKN1	WFIKKN1_D004909	UKBPPP_2023	GCST90002397	Mean spheric corpuscular volume	Erythrocyte Indices	-0.226997	0.0075118	1.34245e-200	-0.0338837	0.0291382	0.244887	-0.0911242	0.0120168	3.37483e-14	1.34245	-200	2.44887	-1	3.37483	-14		6_31756442_G_C					no		FALSE		4	cis-MR, trans-MR, mixed-MR, trans-coloc	no	no
WFIKKN1	WFIKKN1_D004935	UKBPPP_2023	GCST90038619	Esophageal disorder	Esophageal Diseases	0.010969	0.00138685	2.58781e-15	0.0232118	0.00604681	0.000123694	0.0129209	0.00223242	7.13002e-09	2.58781	-15	1.23694	-4	7.13002	-9		6_30289159_C_T					no		FALSE		2	trans-MR, trans-coloc	no	no
WFIKKN1	WFIKKN1_D006402	UKBPPP_2023	GCST90002394, GCST004608, GCST90002399, GCST90002389, GCST90002379, GCST004609, GCST004624, GCST004633	Monocyte percentage of white cells	Hematologic Diseases	-0.114556	0.00821186	3.1406e-44	-0.076936	0.0540712	0.154775	-0.104006	0.0126399	1.89795e-16	3.1406	-44	1.54775	-1	1.89795	-16		13_108308037_T_A, 9_21986848_T_A, 9_22142757_T_C, 15_43735849_C_T, 12_112468611_A_G	13_108308037_T_A (RNA5SP39,ENSG00000283384,TNFSF13B,ENSG00000277246,ABHD13,LIG4,HCFC2P1,ENSG00000298702,ENSG00000298722,ENSG00000303355), 9_21986848_T_A (CDKN2B-AS1,ENSG00000266446,CDKN2A,CDKN2B,UBA52P6,CDKN2A-AS1,ERVFRD-3,ENSG00000274055,ENSG00000279670,ENSG00000265194), 9_22142757_T_C (ENSG00000298449,ENSG00000277653,ENSG00000236921,ENSG00000274055,UBA52P6,CDKN2B,ENSG00000266446,CDKN2B-AS1,ENSG00000299280,CDKN2A), 15_43735849_C_T (RNU6-354P,CATSPER2P1,CATSPER2P1,PDIA3,STRCP1,STRCP1,RNU6-353P,ELL3,CKMT1A,PPIP5K1P1), 12_112468611_A_G (ENSG00000305447,PTPN11,ENSG00000305463,RPL6,ENSG00000305485,ENSG00000304788,HECTD4,ENSG00000300851,ENSG00000257658,RPL7AP60)				no		TRUE		3	trans-MR, mixed-MR, trans-coloc	no	no
WFIKKN1	WFIKKN1_D007970	UKBPPP_2023	GCST90002407, GCST004618	White blood cell count	Leukopenia	-0.0978122	0.0109034	2.9445e-19	0.27046	0.127533	0.0339462	-0.0541064	0.0157694	0.000601159	2.9445	-19	3.39462	-2	6.01159	-4		9_4039727_G_T	9_4039727_G_T (ENSG00000230001,ENSG00000294238,GLIS3-AS1,ENSG00000236724,GLIS3-AS2,GLIS3,ENSG00000299091,ENSG00000295401,ENSG00000308758,RNU6-694P)				no		TRUE		2	trans-MR, trans-coloc	no	no
WFIKKN1	WFIKKN1_D008218	UKBPPP_2023	GCST90002388, GCST004627	Lymphocyte count	Lymphocytosis	-0.1264	0.0104883	1.90387e-33	0.24242	0.143915	0.0920923	-0.113335	0.0159846	1.3384e-12	1.90387	-33	9.20923	-2	1.3384	-12		6_32993327_C_T					no	0.042305	TRUE	genetic_association	2	trans-MR, trans-coloc	no	no
WFIKKN1	WFIKKN1_D008232	UKBPPP_2023	GCST004625, GCST90002340	Monocyte count	Lymphoproliferative Disorders	-0.160185	0.0134631	1.21096e-32	0.12742	0.116581	0.274408	-0.140147	0.0222088	2.78226e-10	1.21096	-32	2.74408	-1	2.78226	-10		6_32993327_C_T					no		TRUE		2	trans-MR, trans-coloc	no	no
WFIKKN1	WFIKKN1_D010003	UKBPPP_2023	M13_ARTHROSIS_KNEE	Gonarthrosis	Osteoarthritis	-0.128076	0.0199966	1.50455e-10	-0.0174574	0.0766211	0.81977	-0.124664	0.0293732	2.19433e-05	1.50455	-10	8.1977	-1	2.19433	-5							no		FALSE		1	trans-MR	no	no
WFIKKN1	WFIKKN1_D013921	UKBPPP_2023	GCST90002363, GCST90002403, GCST004601	Red blood cell count	Thrombocytopenia	0.163646	0.00898739	4.42788e-74							4.42788	-74	0	0	0	0		6_31756442_G_C, 6_33088320_T_A					no		TRUE		3	trans-MR, mixed-MR, trans-coloc	no	no
WFIKKN1	WFIKKN1_D015519	UKBPPP_2023	GCST006979	Heel bone mineral density	Bone Density	0.0536185	0.00723028	1.20872e-13	-0.0580722	0.0752437	0.44024	0.0551938	0.0119903	4.16038e-06	1.20872	-13	4.4024	-1	4.16038	-6		3_12226004_G_A	3_12226004_G_A (ENSG00000288952,GSTM5P1,MTCO1P5,PPARG,TIMP4,PFDN1P1,ACTG1P12,ENSG00000296333,SYN2,ENSG00000297454)				no		FALSE		2	trans-MR, trans-coloc	no	no
WFIKKN1	WFIKKN1_D045262	UKBPPP_2023	GCST90002405, GCST90002406, GCST90002385, GCST90002386, GCST004619, GCST004622, GCST004612, GCST004611	Reticulocyte count	Reticulocytosis	0.153272	0.00778545	2.7873e-86	0.0400568	0.0371069	0.280365	0.0754417	0.0110767	9.70195e-12	2.7873	-86	2.80365	-1	9.70195	-12		7_55088726_T_A, 6_32993327_C_T, 12_112468611_A_G	7_55088726_T_A (EGFR,ENSG00000308870,EGFR-AS1,ENSG00000303536,ENSG00000218586,ENSG00000237210,ELDR,CALM1P2,ENSG00000306253,ENSG00000230936), 12_112468611_A_G (ENSG00000305447,PTPN11,ENSG00000305463,RPL6,ENSG00000305485,ENSG00000304788,HECTD4,ENSG00000300851,ENSG00000257658,RPL7AP60)				no	0.0512614	TRUE	genetic_association	4	cis-MR, trans-MR, mixed-MR, trans-coloc	no	no
WFIKKN1	WFIKKN1_D049628	UKBPPP_2023	GCST90000027, GCST90000025	Appendicular lean mass	Body Size	-0.102594	0.00930172	2.75043e-28	-0.137208	0.0532997	0.010045	-0.0738919	0.0143553	2.64169e-07	2.75043	-28	1.0045	-2	2.64169	-7		17_69280242_T_G	17_69280242_T_G (ENSG00000285931,SNRPGP4,PRO1804,ABCA5,ENSG00000298003,ABCA10,ENSG00000252352,MAP2K6,ENSG00000298981,ABCA6)				no		TRUE		2	trans-MR, trans-coloc	no	no
WFIKKN1	WFIKKN1_EFO_0002950	UKBPPP_2023	icd10-Z34-both_sexes	Z34 Supervision of normal pregnancy	Z34 Supervision of normal pregnancy	-1.25327	0.0925636	9.13868e-42	0.148736	0.46952	0.751408	-0.819818	0.154898	1.20568e-07	9.13868	-42	7.51408	-1	1.20568	-7		12_111466567_T_A	12_111466567_T_A (SH2B3,ENSG00000299832,ENSG00000294281,HSPA8P14,PHETA1,LINC02356,U7,IFITM3P5,RNA5SP373,ATXN2-AS)				no		FALSE		2	trans-MR, trans-coloc	no	no
WFIKKN1	WFIKKN1_EFO_0003835	UKBPPP_2023	icd10-C21-both_sexes	C21 Malignant neoplasm of anus and anal canal	C21 Malignant neoplasm of anus and anal canal	1.64647	0.242656	1.15912e-11	1.41649	0.809536	0.0801602	1.05548	0.384932	0.00610668	1.15912	-11	8.01602	-2	6.10668	-3			10_29948299_CAG_C (ENSG00000289616,ENSG00000309221,ENSG00000299688,ENSG00000288874,ENSG00000237936,ENSG00000294085,ENSG00000304527,ENSG00000289386,ENSG00000302342,ENSG00000296831)				no		FALSE		1	trans-MR	no	no
WFIKKN1	WFIKKN1_EFO_0004305	UKBPPP_2023	continuous-30010-both_sexes-irnt	Red blood cell (erythrocyte) count	Red blood cell (erythrocyte) count	0.0684584	0.00718734	1.65252e-21	0.231897	0.0593808	9.41281e-05	0.105182	0.0132137	1.71968e-15	1.65252	-21	9.41281	-5	1.71968	-15		17_16569536_A_T					no	0.555174	FALSE	genetic_association	3	trans-MR, mixed-MR, trans-coloc	no	no
WFIKKN1	WFIKKN1_EFO_0004308	UKBPPP_2023	continuous-30000-both_sexes-irnt	White blood cell (leukocyte) count	White blood cell (leukocyte) count	-0.126514	0.00873321	1.4736e-47	0.229528	0.11166	0.0398219	-0.076897	0.0148198	2.11645e-07	1.4736	-47	3.98219	-2	2.11645	-7		6_32993327_C_T					no		FALSE		2	trans-MR, trans-coloc	no	no
WFIKKN1	WFIKKN1_EFO_0004324	UKBPPP_2023	GCST90016667	Spleen volume	Spleen volume	0.234542	0.0258418	1.12551e-19	0.279814	0.163269	0.0865629	0.270079	0.0441293	9.34818e-10	1.12551	-19	8.65629	-2	9.34818	-10		13_108308037_T_A	13_108308037_T_A (RNA5SP39,ENSG00000283384,TNFSF13B,ENSG00000277246,ABHD13,LIG4,HCFC2P1,ENSG00000298702,ENSG00000298722,ENSG00000303355)				no	0.55153	FALSE	genetic_association	2	trans-MR, trans-coloc	no	no
WFIKKN1	WFIKKN1_EFO_0004526	UKBPPP_2023	continuous-30040-both_sexes-irnt	Mean corpuscular volume	Mean corpuscular volume	-0.174322	0.00895784	2.38261e-84	-0.0608999	0.0756737	0.420953	-0.176988	0.0134131	9.35343e-40	2.38261	-84	4.20953	-1	9.35343	-40		17_16569536_A_T					no		FALSE		3	trans-MR, mixed-MR, trans-coloc	no	no
WFIKKN1	WFIKKN1_EFO_0004528	UKBPPP_2023	continuous-30060-both_sexes-irnt, continuous-30020-both_sexes-irnt	Mean corpuscular haemoglobin concentration	Mean corpuscular haemoglobin concentration	0.105898	0.00589863	4.54775e-72	0.030759	0.0196456	0.11742	0.0605234	0.010003	1.4437e-09	4.54775	-72	1.1742	-1	1.4437	-9		6_32993327_C_T					no	0.112007	TRUE	genetic_association	3	trans-MR, mixed-MR, trans-coloc	no	no
WFIKKN1	WFIKKN1_EFO_0004535	UKBPPP_2023	biomarkers-30600-both_sexes-irnt	Albumin	Albumin	0.0937289	0.00785652	8.24939e-33	-0.0871949	0.0789606	0.26947	0.0835447	0.0136337	8.91078e-10	8.24939	-33	2.6947	-1	8.91078	-10		17_69280242_T_G	17_69280242_T_G (ENSG00000285931,SNRPGP4,PRO1804,ABCA5,ENSG00000298003,ABCA10,ENSG00000252352,MAP2K6,ENSG00000298981,ABCA6)				no		FALSE		2	trans-MR, trans-coloc	no	no
WFIKKN1	WFIKKN1_EFO_0004541	UKBPPP_2023	biomarkers-30750-both_sexes-irnt	Glycated haemoglobin (HbA1c)	Glycated haemoglobin (HbA1c)	-0.198899	0.0103479	2.45672e-82	-0.218202	0.0732552	0.0028952	-0.20852	0.0174145	4.86816e-33	2.45672	-82	2.8952	-3	4.86816	-33		9_21986848_T_A	9_21986848_T_A (CDKN2B-AS1,ENSG00000266446,CDKN2A,CDKN2B,UBA52P6,CDKN2A-AS1,ERVFRD-3,ENSG00000274055,ENSG00000279670,ENSG00000265194)				no	0.14098	FALSE	genetic_association	3	trans-MR, mixed-MR, trans-coloc	no	no
WFIKKN1	WFIKKN1_EFO_0004568	UKBPPP_2023	continuous-NAP-both_sexes-irnt	Non-albumin protein	Non-albumin protein	-0.118654	0.0100375	3.03776e-32	0.184201	0.123071	0.13447	-0.105133	0.0150787	3.11831e-12	3.03776	-32	1.3447	-1	3.11831	-12		17_16569536_A_T					no		FALSE		2	trans-MR, trans-coloc	no	no
WFIKKN1	WFIKKN1_EFO_0004570	UKBPPP_2023	biomarkers-30840-both_sexes-irnt, continuous-IBil-both_sexes-irnt, biomarkers-30660-both_sexes-irnt	Total bilirubin	Total bilirubin	0.0677398	0.0078882	8.88913e-18	0.09826	0.0558985	0.0787763	0.089119	0.0127115	2.36845e-12	8.88913	-18	7.87763	-2	2.36845	-12		6_32993327_C_T, 12_112468611_A_G	12_112468611_A_G (ENSG00000305447,PTPN11,ENSG00000305463,RPL6,ENSG00000305485,ENSG00000304788,HECTD4,ENSG00000300851,ENSG00000257658,RPL7AP60)				no		TRUE		3	trans-MR, mixed-MR, trans-coloc	no	no
WFIKKN1	WFIKKN1_EFO_0004587	UKBPPP_2023	continuous-30120-both_sexes-irnt	Lymphocyte count	Lymphocyte count	-0.13264	0.0122371	2.2448e-27	0.281481	0.16239	0.0830299	-0.138069	0.0181715	3.00529e-14	2.2448	-27	8.30299	-2	3.00529	-14		17_16569536_A_T					no	0.042305	FALSE	genetic_association	2	trans-MR, trans-coloc	no	no
WFIKKN1	WFIKKN1_EFO_0004627	UKBPPP_2023	biomarkers-30770-both_sexes-irnt	IGF-1	IGF-1	0.0477185	0.00778826	8.95655e-10	0.153983	0.0668142	0.0211866	0.0622585	0.0132179	2.47526e-06	8.95655	-10	2.11866	-2	2.47526	-6		4_102267552_C_T	4_102267552_C_T (ENSG00000298500,ENSG00000294842,SLC39A8,RN7SL728P,ENSG00000251572,ENSG00000251309,ENSG00000260651,NFKB1,ENSG00000248161,MTND5P5)				no		FALSE		2	trans-MR, trans-coloc	no	no
WFIKKN1	WFIKKN1_EFO_0004736	UKBPPP_2023	biomarkers-30650-both_sexes-irnt	Aspartate aminotransferase	Aspartate aminotransferase	0.0652703	0.00886002	1.74738e-13	0.241087	0.0869358	0.00555136	0.0711089	0.0146367	1.18413e-06	1.74738	-13	5.55136	-3	1.18413	-6		6_32993327_C_T					no		FALSE		2	trans-MR, trans-coloc	no	no
WFIKKN1	WFIKKN1_EFO_0004842	UKBPPP_2023	continuous-30150-both_sexes-irnt	Eosinophill count	Eosinophill count	-0.0982513	0.0104531	5.49533e-21	0.378763	0.129173	0.00336564	-0.0680706	0.0159028	1.86556e-05	5.49533	-21	3.36564	-3	1.86556	-5		12_112468611_A_G	12_112468611_A_G (ENSG00000305447,PTPN11,ENSG00000305463,RPL6,ENSG00000305485,ENSG00000304788,HECTD4,ENSG00000300851,ENSG00000257658,RPL7AP60)				no		FALSE		2	trans-MR, trans-coloc	no	no
WFIKKN1	WFIKKN1_EFO_0005090	UKBPPP_2023	continuous-30160-both_sexes	Basophill count	Basophill count	-0.0415611	0.00585843	1.30067e-12	0.0556903	0.0272429	0.0409322	-0.0215338	0.00933731	0.0210988	1.30067	-12	4.09322	-2	2.10988	-2		12_112468611_A_G	12_112468611_A_G (ENSG00000305447,PTPN11,ENSG00000305463,RPL6,ENSG00000305485,ENSG00000304788,HECTD4,ENSG00000300851,ENSG00000257658,RPL7AP60)				no		FALSE		2	trans-MR, trans-coloc	no	no
WFIKKN1	WFIKKN1_EFO_0005128	UKBPPP_2023	continuous-AG-both_sexes-irnt	Albumin/Globulin ratio	Albumin/Globulin ratio	0.0902216	0.0117038	1.27039e-14	-0.193469	0.116662	0.0972431	0.132875	0.0161949	2.31124e-16	1.27039	-14	9.72431	-2	2.31124	-16		17_16569536_A_T					no		FALSE		2	trans-MR, trans-coloc	no	no
WFIKKN1	WFIKKN1_EFO_0005208	UKBPPP_2023	continuous-eGFR-both_sexes-irnt	Estimated glomerular filtration rate, serum creatinine	Estimated glomerular filtration rate, serum creatinine	-0.0350473	0.00535491	5.95374e-11	0.00481377	0.0199351	0.809189	-0.0135609	0.00801204	0.0905378	5.95374	-11	8.09189	-1	9.05378	-2		6_31630898_G_A					no		FALSE		2	mixed-MR, trans-coloc	no	no
WFIKKN1	WFIKKN1_EFO_0007010	UKBPPP_2023	categorical-20003-both_sexes-1140884308, categorical-20003-both_sexes-1141156836	Treatment/medication code	drug use measurement	-1.11396	0.158659	2.20156e-12	-0.634761	0.56623	0.262275	-1.08039	0.258285	2.8774e-05	2.20156	-12	2.62275	-1	2.8774	-5		6_31024869_CT_C	4_102267552_C_T (ENSG00000298500,ENSG00000294842,SLC39A8,RN7SL728P,ENSG00000251572,ENSG00000251309,ENSG00000260651,NFKB1,ENSG00000248161,MTND5P5)				no		TRUE		3	trans-MR, mixed-MR, trans-coloc	no	no
WFIKKN1	WFIKKN1_EFO_0007984	UKBPPP_2023	continuous-30110-both_sexes-irnt	Platelet distribution width	Platelet distribution width	0.170497	0.0114611	4.70445e-50	0.0469804	0.103367	0.649467	0.180814	0.0182572	4.01159e-23	4.70445	-50	6.49467	-1	4.01159	-23	16_714714_C_G	7_55088726_T_A	7_55088726_T_A (EGFR,ENSG00000308870,EGFR-AS1,ENSG00000303536,ENSG00000218586,ENSG00000237210,ELDR,CALM1P2,ENSG00000306253,ENSG00000230936)				no		FALSE		4	cis-MR, trans-MR, cis-coloc, trans-coloc	no	no
WFIKKN1	WFIKKN1_EFO_0007985	UKBPPP_2023	continuous-30090-both_sexes-irnt	Platelet crit	Platelet crit	-0.369004	0.0140883	3.25557e-151	0.00532205	0.169678	0.974978	-0.274517	0.0252738	1.7535e-27	3.25557	-151	9.74978	-1	1.7535	-27		17_16569536_A_T					no		FALSE		2	trans-MR, trans-coloc	no	no
WFIKKN1	WFIKKN1_EFO_0007986	UKBPPP_2023	continuous-30250-both_sexes-irnt	Reticulocyte count	Reticulocyte count	0.279575	0.0110663	8.00482e-141	0.372862	0.0796631	2.86196e-06	0.250951	0.0160925	7.95941e-55	8.00482	-141	2.86196	-6	7.95941	-55		6_32993327_C_T					no	0.0512614	FALSE	genetic_association	3	trans-MR, mixed-MR, trans-coloc	no	no
WFIKKN1	WFIKKN1_EFO_0007989	UKBPPP_2023	continuous-30190-both_sexes-irnt	Monocyte percentage	Monocyte percentage	-0.126519	0.00972051	9.96102e-39	-0.0963752	0.0700718	0.169014	-0.13738	0.0152544	2.1389e-19	9.96102	-39	1.69014	-1	2.1389	-19		17_16569536_A_T					no		FALSE		3	trans-MR, mixed-MR, trans-coloc	no	no
WFIKKN1	WFIKKN1_EFO_0007990	UKBPPP_2023	continuous-30200-both_sexes-irnt	Neutrophill percentage	Neutrophill percentage	0.0937433	0.00813924	1.07762e-30	-0.0330042	0.0360738	0.36024	-0.00156397	0.0083744	0.851852	1.07762	-30	3.6024	-1	8.51852	-1		17_16569536_A_T					no		FALSE		3	trans-MR, mixed-MR, trans-coloc	no	no
WFIKKN1	WFIKKN1_EFO_0007993	UKBPPP_2023	continuous-30180-both_sexes-irnt	Lymphocyte percentage	Lymphocyte percentage	-0.0865437	0.00925293	8.5104e-21	0.0457554	0.0751207	0.542464	-0.0907521	0.0145092	3.98079e-10	8.5104	-21	5.42464	-1	3.98079	-10		17_16569536_A_T					no		FALSE		3	trans-MR, mixed-MR, trans-coloc	no	no
WFIKKN1	WFIKKN1_EFO_0009270	UKBPPP_2023	continuous-78-both_sexes-irnt	Heel bone mineral density (BMD) T-score, automated	Heel bone mineral density (BMD) T-score, automated	0.0561648	0.0090937	6.56514e-10	-0.0531317	0.0596704	0.373241	0.0341203	0.0148777	0.0218257	6.56514	-10	3.73241	-1	2.18257	-2		8_11251760_T_C	8_11251760_T_C (RPL19P13,LINC00529,ENSG00000249316,MTMR9,ENSG00000270076,XKR6,ENSG00000246477,RPL17P29,SLC35G5,TDH)				no		FALSE		2	trans-MR, trans-coloc	no	no
WFIKKN1	WFIKKN1_EFO_0009682	UKBPPP_2023	icd10-O32-both_sexes	O32 Maternal care for known or suspected malpresentation of foetus	O32 Maternal care for known or suspected malpresentation of foetus	-1.4842	0.0920122	1.5582e-58	0.286103	0.65764	0.66353	-1.14788	0.155848	1.76644e-13	1.5582	-58	6.6353	-1	1.76644	-13		7_2522567_C_CCCCCGG	7_2522567_C_CCCCCGG (LFNG,MIR4648,ENSG00000298051,BRAT1,ENSG00000306890,IQCE,GRIFIN,ENSG00000289352,TTYH3,CHST12)				no	0.0435686	FALSE	genetic_association	2	trans-MR, trans-coloc	no	no
WFIKKN1	WFIKKN1_EFO_0010701	UKBPPP_2023	GCST90002396	Mean reticulocyte volume	Mean reticulocyte volume	-0.15405	0.0085728	3.3716e-72	-0.245503	0.0653465	0.000172001	-0.122164	0.0126228	3.73822e-22	3.3716	-72	1.72001	-4	3.73822	-22		6_32993327_C_T					no	0.0972247	FALSE	genetic_association	3	trans-MR, mixed-MR, trans-coloc	no	no
WFIKKN1	WFIKKN1_HP_0000023	UKBPPP_2023	icd10-K40-both_sexes	K40 Inguinal hernia	K40 Inguinal hernia	0.197234	0.0291792	1.38563e-11	0.339449	0.114697	0.00308098	0.17422	0.0464487	0.000176271	1.38563	-11	3.08098	-3	1.76271	-4		6_33088320_T_A					no		FALSE		2	trans-MR, trans-coloc	no	no
WFIKKN1	WFIKKN1_HP_0025328	UKBPPP_2023	icd10-O46-both_sexes	O46 Antepartum haemorrhage, not elsewhere classified	O46 Antepartum haemorrhage, not elsewhere classified	-1.1549	0.0833751	1.23923e-43	0.197076	0.440736	0.654766	-0.727698	0.142718	3.417e-07	1.23923	-43	6.54766	-1	3.417	-7		7_2522567_C_CCCCCGG	7_2522567_C_CCCCCGG (LFNG,MIR4648,ENSG00000298051,BRAT1,ENSG00000306890,IQCE,GRIFIN,ENSG00000289352,TTYH3,CHST12)				no		FALSE		2	trans-MR, trans-coloc	no	no
WFIKKN1	WFIKKN1_High light scatter reticulocyte count	UKBPPP_2023	continuous-30300-both_sexes-irnt	High light scatter reticulocyte count	High light scatter reticulocyte count	0.117293	0.00859467	2.09875e-42	0.0201189	0.0376964	0.593543	0.0448393	0.0129079	0.000513143	2.09875	-42	5.93543	-1	5.13143	-4		4_102267552_C_T	4_102267552_C_T (ENSG00000298500,ENSG00000294842,SLC39A8,RN7SL728P,ENSG00000251572,ENSG00000251309,ENSG00000260651,NFKB1,ENSG00000248161,MTND5P5)				no		FALSE		3	trans-MR, mixed-MR, trans-coloc	no	no
WFIKKN1	WFIKKN1_High light scatter reticulocyte percentage	UKBPPP_2023	continuous-30290-both_sexes-irnt	High light scatter reticulocyte percentage	High light scatter reticulocyte percentage	0.119957	0.0088763	1.28802e-41	0.0145317	0.0358496	0.685219	0.0502098	0.0133739	0.000173826	1.28802	-41	6.85219	-1	1.73826	-4		6_32993327_C_T					no		FALSE		3	trans-MR, mixed-MR, trans-coloc	no	no
WFIKKN1	WFIKKN1_MONDO_0004979	UKBPPP_2023	categorical-20002-both_sexes-1111, categorical-6152-both_sexes-8	Non-cancer illness code, self-reported	asthma	-0.164388	0.0226876	4.30075e-13	-0.335313	0.13926	0.0160479	-0.14354	0.034705	3.5341e-05	4.30075	-13	1.60479	-2	3.5341	-5		8_11251760_T_C	8_11251760_T_C (RPL19P13,LINC00529,ENSG00000249316,MTMR9,ENSG00000270076,XKR6,ENSG00000246477,RPL17P29,SLC35G5,TDH)				no		TRUE		2	trans-MR, trans-coloc	no	no
WFIKKN1	WFIKKN1_Mean reticulocyte volume	UKBPPP_2023	continuous-30260-both_sexes-irnt	Mean reticulocyte volume	Mean reticulocyte volume	-0.14287	0.00917393	1.10245e-54	-0.291137	0.0744892	9.28918e-05	-0.15233	0.0146801	3.1678e-25	1.10245	-54	9.28918	-5	3.1678	-25		6_32993327_C_T					no		FALSE		3	trans-MR, mixed-MR, trans-coloc	no	no
WFIKKN1	WFIKKN1_Mean sphered cell volume	UKBPPP_2023	continuous-30270-both_sexes-irnt	Mean sphered cell volume	Mean sphered cell volume	-0.220888	0.00917587	4.83418e-128	-0.0310851	0.0333465	0.351242	-0.0662023	0.0145797	5.60657e-06	4.83418	-128	3.51242	-1	5.60657	-6		17_16569536_A_T					no		FALSE		3	trans-MR, mixed-MR, trans-coloc	no	no
WFIKKN1	WFIKKN1_Operative procedures - main OPCS4	UKBPPP_2023	categorical-41200-both_sexes-K453	Operative procedures - main OPCS4	Operative procedures - main OPCS4	0.384279	0.0618357	5.14798e-10	0.478508	0.206896	0.0207338	0.402954	0.0951481	2.28535e-05	5.14798	-10	2.07338	-2	2.28535	-5		1_205753830_C_T	1_205753830_C_T (NUCKS1,ENSG00000285521,RAB29,SNORA72,ENSG00000300008,SLC41A1,PM20D1-AS1,Metazoa_SRP,ENSG00000300035,SLC45A3)				no		FALSE		2	trans-MR, trans-coloc	no	no
WFIKKN1	WFIKKN1_Primary gonarthrosis, bilateral	UKBPPP_2023	PRIM_KNEEARTHROSIS	Primary gonarthrosis, bilateral	Primary gonarthrosis, bilateral	-0.18332	0.0223509	2.36658e-16	-0.0261382	0.0472135	0.579841	-0.0898903	0.0391775	0.0217656	2.36658	-16	5.79841	-1	2.17656	-2		6_30289159_C_T					no		FALSE		3	trans-MR, mixed-MR, trans-coloc	no	no
WFIKKN1	WFIKKN1_Unspecified monoarthritis	UKBPPP_2023	phecode-716.2-both_sexes	Unspecified monoarthritis	Unspecified monoarthritis	-0.164874	0.0266684	6.31387e-10	-0.327142	0.0878245	0.000195355	-0.140726	0.0416277	0.000723338	6.31387	-10	1.95355	-4	7.23338	-4		4_102267552_C_T	4_102267552_C_T (ENSG00000298500,ENSG00000294842,SLC39A8,RN7SL728P,ENSG00000251572,ENSG00000251309,ENSG00000260651,NFKB1,ENSG00000248161,MTND5P5)				no		FALSE		2	trans-MR, trans-coloc	no	no
WFIKKN1	WFIKKN1_Viral warts & HPV	UKBPPP_2023	phecode-078-both_sexes	Viral warts & HPV	Viral warts & HPV	-0.698503	0.11212	4.66602e-10	-1.10189	0.327628	0.000770331	-0.63082	0.169623	0.000200055	4.66602	-10	7.70331	-4	2.00055	-4		6_32473018_C_G					no		FALSE		2	trans-MR, trans-coloc	no	no
WFIKKN2	WFIKKN2_EFO_0002950	UKBPPP_2023	icd10-Z34-both_sexes	Z34 Supervision of normal pregnancy	Z34 Supervision of normal pregnancy	1.58773	0.22487	1.65752e-12	-1.02777	1.2388	0.406737	0.575155	0.371227	0.121301	1.65752	-12	4.06737	-1	1.21301	-1		5_61346768_C_T	5_61346768_C_T (ENSG00000251682,ENSG00000288936,ZSWIM6,ENSG00000307181,ENSG00000250461,ENSG00000306808,LINC02057,RPL3P6,ENSG00000306853,SMIM15-AS1)				no		FALSE		2	trans-MR, trans-coloc	no	no
WFIKKN2	WFIKKN2_EFO_0004530	UKBPPP_2023	biomarkers-30870-both_sexes-irnt	Triglycerides	Triglycerides	-0.115437	0.0158698	3.49033e-13	-0.116262	0.0927005	0.209779	-0.104459	0.0244895	1.99477e-05	3.49033	-13	2.09779	-1	1.99477	-5		5_177112017_C_G	5_177112017_C_G (NSD1,FGFR4,ZNF346-IT1,ZNF346,UIMC1,ENSG00000286634,RPL21P60,PRMT1P1,RAB24,PRELID1)				no		FALSE		2	trans-MR, trans-coloc	no	no
WFIKKN2	WFIKKN2_EFO_0004535	UKBPPP_2023	biomarkers-30600-both_sexes-irnt	Albumin	Albumin	-0.0213757	0.00323519	3.91529e-11	-0.018151	0.00635086	0.00426277	-0.0189625	0.00470938	5.6605e-05	3.91529	-11	4.26277	-3	5.6605	-5	17_50704253_G_A	3_52517268_G_T	3_52517268_G_T (NT5DC2,UQCC5,STAB1,RNU6-856P,RNU6ATAC16P,NISCH,TNNC1,SEMA3G,ENSG00000308410,PHF7)	no			no		FALSE		4	cis-MR, mixed-MR, cis-coloc, trans-coloc	no	no
WFIKKN2	WFIKKN2_EFO_0009682	UKBPPP_2023	icd10-O32-both_sexes	O32 Maternal care for known or suspected malpresentation of foetus	O32 Maternal care for known or suspected malpresentation of foetus	3.20709	0.22855	9.88104e-45	-0.998781	1.86688	0.592649	1.28636	0.517662	0.0129575	9.88104	-45	5.92649	-1	1.29575	-2		5_61346768_C_T	5_61346768_C_T (ENSG00000251682,ENSG00000288936,ZSWIM6,ENSG00000307181,ENSG00000250461,ENSG00000306808,LINC02057,RPL3P6,ENSG00000306853,SMIM15-AS1)				no		FALSE		2	trans-MR, trans-coloc	no	no
WFIKKN2	WFIKKN2_Ever had prostate specific antigen (PSA) test	UKBPPP_2023	categorical-2365-both_sexes-2365	Ever had prostate specific antigen (PSA) test	Ever had prostate specific antigen (PSA) test	-0.060686	0.009816	6.31519e-10	-0.0268616	0.0167249	0.108255	-0.0604114	0.0154187	8.92648e-05	6.31519	-10	1.08255	-1	8.92648	-5				no			no		FALSE		1	cis-MR	no	no
WFIKKN2	WFIKKN2_HP_0025328	UKBPPP_2023	icd10-O46-both_sexes	O46 Antepartum haemorrhage, not elsewhere classified	O46 Antepartum haemorrhage, not elsewhere classified	2.299	0.216214	2.09318e-26	-0.663171	1.36401	0.626831	1.20068	0.416767	0.00396491	2.09318	-26	6.26831	-1	3.96491	-3		3_150446093_CA_C					no		FALSE		2	trans-MR, trans-coloc	no	no
WIF1	WIF1_D001791	UKBPPP_2023	GCST90002400	Plateletcrit	Blood Platelet Disorders	0.0345447	0.00537873	1.34083e-10	-0.0274415	0.0527999	0.603254	0.0256932	0.00821781	0.00176883	1.34083	-10	6.03254	-1	1.76883	-3		1_109928142_G_A	1_109928142_G_A (CSF1,ENSG00000297309,ENSG00000235005,ENSG00000261055,ENSG00000297293,AHCYL1,LINC01768,STRIP1,ENSG00000291326,ENSG00000298607)				no		FALSE		3	trans-MR, mixed-MR, trans-coloc	no	no
WIF1	WIF1_D003324	UKBPPP_2023	I9_CHD	Major coronary heart disease event	Coronary Artery Disease	-0.102796	0.016664	6.88485e-10	-0.062952	0.0475173	0.18523	-0.0646781	0.0271171	0.0170726	6.88485	-10	1.8523	-1	1.70726	-2		9_133266456_C_T	9_133266456_C_T (ABO,Y_RNA,LCN1P1,LCN1P2,OBP2B,SURF6,Y_RNA,RPL21P81,MED22,RPL7A)				no		FALSE		2	trans-MR, trans-coloc	no	no
WIF1	WIF1_D004700	UKBPPP_2023	GCST90012110, GCST90012111, GCST90012108, GCST90012109	Sex hormone-binding globulin levels adjusted for BMI	Endocrine System Diseases	0.0219348	0.00233197	5.14881e-21	0.0102184	0.0323438	0.752055	0.0151629	0.00379691	6.51079e-05	5.14881	-21	7.52055	-1	6.51079	-5		20_40022510_C_A, 1_219616795_TTAACTC_T	20_40022510_C_A (LINC01370,ENSG00000223410,HSPE1P1,ENSG00000297095,ENSG00000297754,ENSG00000305022,ENSG00000305005,ENSG00000307878,ENSG00000229976,ENSG00000305157), 1_219616795_TTAACTC_T (ZC3H11B,ENSG00000238232,LYPLAL1-AS1,ENSG00000300928,RNA5SP76,ENSG00000305547,ENSG00000305505,SLC30A10,ENSG00000287676,ENSG00000308877)				no		TRUE		3	trans-MR, mixed-MR, trans-coloc	no	no
WIF1	WIF1_D006937	UKBPPP_2023	E4_HYPERCHOL	Pure hypercholesterolaemia	Hypercholesterolemia	-0.155196	0.0213423	3.54831e-13	-0.0740617	0.070111	0.290809	-0.100174	0.0336171	0.00288379	3.54831	-13	2.90809	-1	2.88379	-3		9_133318489_C_G					no		FALSE		2	trans-MR, trans-coloc	no	no
WIF1	WIF1_D009503	UKBPPP_2023	GCST90002398	Neutrophil count	Neutropenia	0.0774359	0.0086242	2.73482e-19	0.0255855	0.0667745	0.701599	0.0200864	0.010911	0.065632	2.73482	-19	7.01599	-1	6.5632	-2		10_17833858_T_G	10_17833858_T_G (MIR511,MRC1,ENSG00000235637,TMEM236,SLC39A12,ENSG00000229190,SLC39A12-AS1,STAM,STAM-DT,HACD1)				no		FALSE		2	trans-MR, trans-coloc	no	no
WIF1	WIF1_D013122	UKBPPP_2023	M13_DORSOPATHY	Dorsopathies	Spinal Diseases	-0.0821734	0.0127556	1.17784e-10	0.049259	0.0421488	0.242527	-0.0107048	0.0186893	0.566796	1.17784	-10	2.42527	-1	5.66796	-1			1_220827800_A_C (ENSG00000272823,LINC01352,ENSG00000276642,RNU6ATAC35P,MTARC1,ENSG00000297208,HLX,HLX-AS1,ENSG00000297124,MTARC2)				no		FALSE		1	trans-MR	no	no
WIF1	WIF1_D015519	UKBPPP_2023	GCST006979	Heel bone mineral density	Bone Density	0.0696694	0.00807142	6.04929e-18	0.116222	0.107251	0.278525	0.10897	0.0112166	2.59894e-22	6.04929	-18	2.78525	-1	2.59894	-22		12_581511_C_A					no		FALSE		3	trans-MR, mixed-MR, trans-coloc	no	no
WIF1	WIF1_D050171	UKBPPP_2023	E4_LIPOPROT	Disorders of lipoprotein metabolism and other lipidaemias	Dyslipidemias	-0.128982	0.0192307	1.98548e-11	-0.0450403	0.066397	0.497551	-0.0228662	0.0293069	0.435255	1.98548	-11	4.97551	-1	4.35255	-1		9_133318489_C_G					no		FALSE		2	trans-MR, trans-coloc	no	no
WIF1	WIF1_EFO_0002950	UKBPPP_2023	icd10-Z34-both_sexes	Z34 Supervision of normal pregnancy	Z34 Supervision of normal pregnancy	-0.717109	0.0781814	4.62708e-20	0.00754711	0.350894	0.98284	-0.497366	0.133947	0.000204703	4.62708	-20	9.8284	-1	2.04703	-4		13_42414788_A_G	13_42414788_A_G (FABP3P2,LINC02341,AKAP11,FHP1,TNFSF11,CHCHD2P11,ENSG00000304076,ENSG00000304062,MAPK6P3,DGKH)				no		FALSE		3	trans-MR, mixed-MR, trans-coloc	no	no
WIF1	WIF1_EFO_0004514	UKBPPP_2023	continuous-3147-both_sexes-irnt	Heel quantitative ultrasound index (QUI), direct entry	Heel quantitative ultrasound index (QUI), direct entry	0.0801631	0.0108829	1.75899e-13	0.182048	0.104031	0.0801289	0.106069	0.0162505	6.70483e-11	1.75899	-13	8.01289	-2	6.70483	-11		12_581511_C_A					no		FALSE		3	trans-MR, mixed-MR, trans-coloc	no	no
WIF1	WIF1_EFO_0004518	UKBPPP_2023	biomarkers-30700-both_sexes-irnt	Creatinine	Creatinine	-0.0359108	0.0052596	8.63097e-12	0.020661	0.0349433	0.554339	-0.00851884	0.00880379	0.333228	8.63097	-12	5.54339	-1	3.33228	-1		1_220827800_A_C	1_220827800_A_C (ENSG00000272823,LINC01352,ENSG00000276642,RNU6ATAC35P,MTARC1,ENSG00000297208,HLX,HLX-AS1,ENSG00000297124,MTARC2)				no		FALSE		2	trans-MR, trans-coloc	no	no
WIF1	WIF1_EFO_0004533	UKBPPP_2023	biomarkers-30610-both_sexes-irnt	Alkaline phosphatase	Alkaline phosphatase	0.127237	0.00892526	4.12458e-46	0.320552	0.142887	0.0248711	0.0657857	0.0141682	3.43038e-06	4.12458	-46	2.48711	-2	3.43038	-6		17_7176750_A_G	17_7176750_A_G (ASGR1,ENSG00000305670,ENSG00000279812,RPL7AP64,ENSG00000289977,DLG4,ACADVL,MIR324,DVL2,ENSG00000306813)				no		FALSE		3	trans-MR, mixed-MR, trans-coloc	no	no
WIF1	WIF1_EFO_0004833	UKBPPP_2023	continuous-30140-both_sexes-irnt	Neutrophill count	Neutrophill count	0.054582	0.00812595	1.85502e-11	0.0541185	0.0621797	0.384106	0.00209012	0.00997154	0.833973	1.85502	-11	3.84106	-1	8.33973	-1		9_133445896_G_A	9_133445896_G_A (CACFD1,ADAMTS13,REXO4,SLC2A6,ENSG00000296035,STKLD1,SURF4,MYMK,ADAMTSL2,SURF2)				no		FALSE		2	trans-MR, trans-coloc	no	no
WIF1	WIF1_EFO_0004908	UKBPPP_2023	biomarkers-30850-both_sexes-irnt	Testosterone	Testosterone	0.0226885	0.00368218	7.19674e-10	0.00243399	0.0226679	0.914491	0.020196	0.00545476	0.000213526	7.19674	-10	9.14491	-1	2.13526	-4		1_220827800_A_C	1_220827800_A_C (ENSG00000272823,LINC01352,ENSG00000276642,RNU6ATAC35P,MTARC1,ENSG00000297208,HLX,HLX-AS1,ENSG00000297124,MTARC2)				no		FALSE		2	trans-MR, trans-coloc	no	no
WIF1	WIF1_EFO_0004995	UKBPPP_2023	continuous-23114-both_sexes-irnt, continuous-23113-both_sexes-irnt, continuous-23121-both_sexes-irnt, continuous-23129-both_sexes-irnt	Leg predicted mass (right)	Leg predicted mass (right)	-0.0346138	0.00478672	4.78754e-13	0.0212467	0.0299624	0.478255	0.00618322	0.00817897	0.449655	4.78754	-13	4.78255	-1	4.49655	-1		14_92651884_C_T	14_92651884_C_T (ENSG00000293569,LGMN,ENSG00000295617,ENSG00000307766,RIN3,ENSG00000308283,GOLGA5,ENSG00000308302,ENSG00000301280,LINC02833)				no		TRUE		2	trans-MR, trans-coloc	no	no
WIF1	WIF1_EFO_0005208	UKBPPP_2023	continuous-eGFR-both_sexes-irnt	Estimated glomerular filtration rate, serum creatinine	Estimated glomerular filtration rate, serum creatinine	0.0341563	0.0055779	9.15316e-10	-0.0234818	0.0370793	0.526546	0.00340132	0.00934724	0.715944	9.15316	-10	5.26546	-1	7.15944	-1		1_220827800_A_C	1_220827800_A_C (ENSG00000272823,LINC01352,ENSG00000276642,RNU6ATAC35P,MTARC1,ENSG00000297208,HLX,HLX-AS1,ENSG00000297124,MTARC2)				no		FALSE		2	trans-MR, trans-coloc	no	no
WIF1	WIF1_EFO_0005409	UKBPPP_2023	continuous-23130-both_sexes-irnt	Trunk predicted mass	Trunk predicted mass	-0.0331338	0.00503593	4.72117e-11	0.0514706	0.032418	0.112351	0.0133744	0.00813589	0.100201	4.72117	-11	1.12351	-1	1.00201	-1		14_92651884_C_T	14_92651884_C_T (ENSG00000293569,LGMN,ENSG00000295617,ENSG00000307766,RIN3,ENSG00000308283,GOLGA5,ENSG00000308302,ENSG00000301280,LINC02833)				no		FALSE		2	trans-MR, trans-coloc	no	no
WIF1	WIF1_EFO_0006340	UKBPPP_2023	continuous-MAP-both_sexes-combined_medadj_irnt, continuous-MAP-both_sexes-combined_medadj_raw	Mean arterial pressure, combined automated + manual reading, adjusted by medication	Mean arterial pressure, combined automated + manual reading, adjusted by medication	-0.0462906	0.00722665	1.49838e-10	0.0348253	0.0359823	0.333122	0.0288723	0.00994048	0.00367817	1.49838	-10	3.33122	-1	3.67817	-3		4_102267552_C_T	4_102267552_C_T (ENSG00000298500,ENSG00000294842,SLC39A8,RN7SL728P,ENSG00000251572,ENSG00000251309,ENSG00000260651,NFKB1,ENSG00000248161,MTND5P5)				no		TRUE		2	trans-MR, trans-coloc	no	no
WIF1	WIF1_EFO_0006941	UKBPPP_2023	continuous-46-both_sexes-irnt	Hand grip strength (left)	Hand grip strength (left)	-0.0201154	0.00315217	1.7541e-10	0.00827162	0.0107457	0.441441	-0.0113743	0.00491721	0.0207139	1.7541	-10	4.41441	-1	2.07139	-2		2_43226582_G_A	2_43226582_G_A (ZFP36L2,ENSG00000308008,ENSG00000307974,LINC01126,LINC02580,ENSG00000308021,ENSG00000307950,ENSG00000307991,ENSG00000286796,RNU6-242P)				no		FALSE		2	mixed-MR, trans-coloc	no	no
WIF1	WIF1_EFO_0009270	UKBPPP_2023	continuous-78-both_sexes-irnt, continuous-3148-both_sexes-irnt	Heel bone mineral density (BMD) T-score, automated	Heel bone mineral density (BMD) T-score, automated	0.0801584	0.0108829	1.76461e-13	0.182052	0.10403	0.0801193	0.106059	0.0162512	6.74396e-11	1.76461	-13	8.01193	-2	6.74396	-11		12_581511_C_A					no		TRUE		3	trans-MR, mixed-MR, trans-coloc	no	no
WIF1	WIF1_EFO_0009682	UKBPPP_2023	icd10-O32-both_sexes	O32 Maternal care for known or suspected malpresentation of foetus	O32 Maternal care for known or suspected malpresentation of foetus	-0.549035	0.0757418	4.2059e-13	0.245496	0.335826	0.464766	-0.203655	0.135537	0.132949	4.2059	-13	4.64766	-1	1.32949	-1		5_72981897_C_A	5_72981897_C_A (CTDNEP1P2,FCHO2,FCHO2-DT,ENSG00000271926,CHP1P1,RPL35AP13,MIR4804,ENSG00000306076,TMEM171,TNPO1)				no		FALSE	literature	3	trans-MR, mixed-MR, trans-coloc	no	no
WIF1	WIF1_EFO_0011011	UKBPPP_2023	continuous-20015-both_sexes-irnt	Sitting height	Sitting height	0.0855215	0.00649062	1.20357e-39	0.0959426	0.0602342	0.111199	0.0739551	0.0121298	1.08082e-09	1.20357	-39	1.11199	-1	1.08082	-9		4_102267552_C_T	4_102267552_C_T (ENSG00000298500,ENSG00000294842,SLC39A8,RN7SL728P,ENSG00000251572,ENSG00000251309,ENSG00000260651,NFKB1,ENSG00000248161,MTND5P5)				no		FALSE		2	trans-MR, trans-coloc	no	no
WIF1	WIF1_Fracture of forearm	UKBPPP_2023	ST19_FRACT_FOREA	Fracture of forearm	Fracture of forearm	-0.144293	0.0216593	2.70224e-11	-0.199644	0.0843051	0.0178789	-0.191408	0.0346654	3.35949e-08	2.70224	-11	1.78789	-2	3.35949	-8		21_38978194_A_G	21_38978194_A_G (LINC01700,ENSG00000302169,ENSG00000296867,ENSG00000289445,ETS2-AS1,ENSG00000288266,LINC02943,ENSG00000301185,ENSG00000305314,ENSG00000301200)				no		FALSE		3	trans-MR, mixed-MR, trans-coloc	no	no
WIF1	WIF1_Fractured/broken bones in last 5 years	UKBPPP_2023	categorical-2463-both_sexes-2463	Fractured/broken bones in last 5 years	Fractured/broken bones in last 5 years	-0.106484	0.0173292	8.00881e-10	-0.0663449	0.0578645	0.251565	-0.0966192	0.0286928	0.000758895	8.00881	-10	2.51565	-1	7.58895	-4		21_38978194_A_G	21_38978194_A_G (LINC01700,ENSG00000302169,ENSG00000296867,ENSG00000289445,ETS2-AS1,ENSG00000288266,LINC02943,ENSG00000301185,ENSG00000305314,ENSG00000301200)				no		FALSE		2	trans-MR, trans-coloc	no	no
WIF1	WIF1_HP_0025328	UKBPPP_2023	icd10-O46-both_sexes	O46 Antepartum haemorrhage, not elsewhere classified	O46 Antepartum haemorrhage, not elsewhere classified	-0.769608	0.0740127	2.52351e-25	-0.0164657	0.324091	0.95948	-0.440986	0.119378	0.000220734	2.52351	-25	9.5948	-1	2.20734	-4		13_42414788_A_G	13_42414788_A_G (FABP3P2,LINC02341,AKAP11,FHP1,TNFSF11,CHCHD2P11,ENSG00000304076,ENSG00000304062,MAPK6P3,DGKH)				no		FALSE		3	trans-MR, mixed-MR, trans-coloc	no	no
WIF1	WIF1_Impedance of arm (left)	UKBPPP_2023	continuous-23110-both_sexes-irnt	Impedance of arm (left)	Impedance of arm (left)	0.027252	0.00374618	3.47397e-13	0.00536396	0.0177484	0.762483	0.016235	0.00620751	0.00891278	3.47397	-13	7.62483	-1	8.91278	-3		1_220827800_A_C	1_220827800_A_C (ENSG00000272823,LINC01352,ENSG00000276642,RNU6ATAC35P,MTARC1,ENSG00000297208,HLX,HLX-AS1,ENSG00000297124,MTARC2)				no		FALSE		2	mixed-MR, trans-coloc	no	no
WIF1	WIF1_Impedance of arm (right)	UKBPPP_2023	continuous-23109-both_sexes-irnt	Impedance of arm (right)	Impedance of arm (right)	0.0368849	0.00413713	4.85313e-19	0.0105663	0.0186033	0.570049	0.01999	0.00659062	0.00242061	4.85313	-19	5.70049	-1	2.42061	-3		1_220827800_A_C	1_220827800_A_C (ENSG00000272823,LINC01352,ENSG00000276642,RNU6ATAC35P,MTARC1,ENSG00000297208,HLX,HLX-AS1,ENSG00000297124,MTARC2)				no		FALSE		3	trans-MR, mixed-MR, trans-coloc	no	no
WIF1	WIF1_Impedance of whole body	UKBPPP_2023	continuous-23106-both_sexes-irnt	Impedance of whole body	Impedance of whole body	0.0295167	0.00467478	2.71865e-10	0.0051233	0.0203396	0.801127	0.0140595	0.0068964	0.0414826	2.71865	-10	8.01127	-1	4.14826	-2		4_102267552_C_T	4_102267552_C_T (ENSG00000298500,ENSG00000294842,SLC39A8,RN7SL728P,ENSG00000251572,ENSG00000251309,ENSG00000260651,NFKB1,ENSG00000248161,MTND5P5)				no		FALSE		2	mixed-MR, trans-coloc	no	no
WIF1	WIF1_Medication for cholesterol, blood pressure, diabetes, or take exogenous hormones	UKBPPP_2023	categorical-6153-both_sexes-2	Medication for cholesterol, blood pressure, diabetes, or take exogenous hormones	Medication for cholesterol, blood pressure, diabetes, or take exogenous hormones	0.132686	0.0208425	1.93851e-10	0.109162	0.0695836	0.116697	0.144409	0.0325537	9.16347e-06	1.93851	-10	1.16697	-1	9.16347	-6		4_102267552_C_T	4_102267552_C_T (ENSG00000298500,ENSG00000294842,SLC39A8,RN7SL728P,ENSG00000251572,ENSG00000251309,ENSG00000260651,NFKB1,ENSG00000248161,MTND5P5)				no		FALSE		2	trans-MR, trans-coloc	no	no
WIF1	WIF1_Operation code	UKBPPP_2023	categorical-20004-both_sexes-1439	Operation code	Operation code	-0.163224	0.022855	9.2159e-13	-0.208741	0.0628574	0.000897408	-0.194845	0.0378109	2.56149e-07	9.2159	-13	8.97408	-4	2.56149	-7		12_519070_C_A	12_519070_C_A (ENSG00000304192,ENSG00000295765,ENSG00000303058,B4GALNT3,ENSG00000301724,RNU7-103P,ENSG00000255825,CCDC77,ENSG00000304668,ENSG00000256020)				no		FALSE		2	trans-MR, trans-coloc	no	no
WIF1	WIF1_Other and unspecified disc disorder	UKBPPP_2023	phecode-722.9-both_sexes	Other and unspecified disc disorder	Other and unspecified disc disorder	-0.312896	0.0496468	2.92997e-10	0.100698	0.125029	0.420594	-0.0508076	0.067108	0.448989	2.92997	-10	4.20594	-1	4.48989	-1		8_107409719_C_CT	8_107409719_C_CT (ANGPT1,ENSG00000286766,ENSG00000304228,ENSG00000287208,HMGB1P46,PGAM1P13,ENSG00000287289,ENSG00000303482,ENSG00000275905,ENSG00000287949)				no		FALSE		2	trans-MR, trans-coloc	no	no
WNT9A	WNT9A_D001791	UKBPPP_2023	GCST90002395	Mean platelet volume	Blood Platelet Disorders	0.128818	0.0206145	4.13323e-10	0.135364	0.160571	0.399218	0.150128	0.0288538	1.96029e-07	4.13323	-10	3.99218	-1	1.96029	-7			17_69085137_A_G (SEC24AP1,MIR4524B,MIR4524A,ABCA9,ENSG00000300449,ABCA6,ABCA8,ABCA9-AS1,ABCA10,PRO1804)				no		FALSE		1	trans-MR	no	no
WNT9A	WNT9A_D002318	UKBPPP_2023	FG_CVD	Cardiovascular diseases (excluding rheumatic etc)	Cardiovascular Diseases	0.167261	0.0272312	8.13543e-10	-0.00542021	0.0740606	0.941658	0.116507	0.0405439	0.00405828	8.13543	-10	9.41658	-1	4.05828	-3			16_20350628_C_T (UMOD,GP2,ENSG00000263237,PDILT,ACSM5,ENSG00000304556,ENSG00000262995,ACSM2A,SNRPEP3,ENSG00000280306)				no		FALSE		1	mixed-MR	no	no
WNT9A	WNT9A_D008078	UKBPPP_2023	RX_STATIN	Statin medication	Cholesterol, LDL	0.410282	0.061804	3.17038e-11	1.27576	0.313654	4.75354e-05	0.319246	0.0882974	0.000299675	3.17038	-11	4.75354	-5	2.99675	-4		17_69085137_A_G	17_69085137_A_G (SEC24AP1,MIR4524B,MIR4524A,ABCA9,ENSG00000300449,ABCA6,ABCA8,ABCA9-AS1,ABCA10,PRO1804)				no		FALSE		2	trans-MR, trans-coloc	no	no
WNT9A	WNT9A_D009503	UKBPPP_2023	GCST90002398	Neutrophil count	Neutropenia	-0.159152	0.0238875	2.69121e-11	0.180542	0.241551	0.454804	-0.153252	0.0420281	0.000265932	2.69121	-11	4.54804	-1	2.65932	-4		6_31872885_A_ATT					no	0.435828	FALSE	genetic_association	2	trans-MR, trans-coloc	no	no
WNT9A	WNT9A_D049628	UKBPPP_2023	GCST90000025, GCST90000026	Appendicular lean mass	Body Size	0.0911562	0.010287	7.91022e-19	0.0177573	0.053616	0.740498	0.0720522	0.0146514	8.7539e-07	7.91022	-19	7.40498	-1	8.7539	-7		17_69085137_A_G	17_69085137_A_G (SEC24AP1,MIR4524B,MIR4524A,ABCA9,ENSG00000300449,ABCA6,ABCA8,ABCA9-AS1,ABCA10,PRO1804)				no	0.0471392	TRUE	genetic_association	4	cis-MR, trans-MR, mixed-MR, trans-coloc	no	no
WNT9A	WNT9A_EFO_0004312	UKBPPP_2023	continuous-20151-both_sexes-irnt	Forced vital capacity (FVC), Best measure	Forced vital capacity (FVC), Best measure	0.0603036	0.00870137	4.19799e-12	0.00313338	0.0386422	0.935373	0.0480759	0.0121864	7.97869e-05	4.19799	-12	9.35373	-1	7.97869	-5		17_69085137_A_G	17_69085137_A_G (SEC24AP1,MIR4524B,MIR4524A,ABCA9,ENSG00000300449,ABCA6,ABCA8,ABCA9-AS1,ABCA10,PRO1804)				no	0.656478	FALSE	genetic_association	2	mixed-MR, trans-coloc	no	no
WNT9A	WNT9A_EFO_0004338	UKBPPP_2023	continuous-21002-both_sexes-irnt	Weight	Weight	0.159956	0.0197292	5.16395e-16	0.215366	0.108233	0.0466093	0.160676	0.0278861	8.3187e-09	5.16395	-16	4.66093	-2	8.3187	-9			17_69085137_A_G (SEC24AP1,MIR4524B,MIR4524A,ABCA9,ENSG00000300449,ABCA6,ABCA8,ABCA9-AS1,ABCA10,PRO1804)				no	0.457063	FALSE	genetic_association	1	trans-MR	no	no
WNT9A	WNT9A_EFO_0004339	UKBPPP_2023	continuous-50-both_sexes-irnt	Standing height	Standing height	0.070514	0.0111539	2.58351e-10	0.109845	0.0922337	0.233677	0.110699	0.0154592	8.02522e-13	2.58351	-10	2.33677	-1	8.02522	-13		17_69085137_A_G	17_69085137_A_G (SEC24AP1,MIR4524B,MIR4524A,ABCA9,ENSG00000300449,ABCA6,ABCA8,ABCA9-AS1,ABCA10,PRO1804)				no		FALSE		2	mixed-MR, trans-coloc	no	no
WNT9A	WNT9A_EFO_0004530	UKBPPP_2023	biomarkers-30870-both_sexes-irnt	Triglycerides	Triglycerides	-0.324988	0.0291808	8.28195e-29	-0.0856746	0.208408	0.681006	-0.256595	0.0407031	2.89918e-10	8.28195	-29	6.81006	-1	2.89918	-10		17_69085137_A_G	17_69085137_A_G (SEC24AP1,MIR4524B,MIR4524A,ABCA9,ENSG00000300449,ABCA6,ABCA8,ABCA9-AS1,ABCA10,PRO1804)				no	0.832	FALSE	genetic_association	2	trans-MR, trans-coloc	no	no
WNT9A	WNT9A_EFO_0004735	UKBPPP_2023	biomarkers-30620-both_sexes-irnt	Alanine aminotransferase	Alanine aminotransferase	-0.157215	0.0225809	3.34774e-12	0.116944	0.109362	0.284921	-0.125715	0.0359009	0.000462231	3.34774	-12	2.84921	-1	4.62231	-4							no		FALSE		1	trans-MR	no	no
WNT9A	WNT9A_EFO_0004995	UKBPPP_2023	continuous-23122-both_sexes-irnt, continuous-23121-both_sexes-irnt, continuous-23125-both_sexes-irnt, continuous-23114-both_sexes-irnt, continuous-23113-both_sexes-irnt	Arm predicted mass (right)	Arm predicted mass (right)	0.144945	0.0157103	2.80735e-20	0.0837928	0.0815446	0.304152	0.123651	0.0209052	3.32162e-09	2.80735	-20	3.04152	-1	3.32162	-9	1_228626665_A_C, 1_227781966_T_C	17_69085137_A_G	17_69085137_A_G (SEC24AP1,MIR4524B,MIR4524A,ABCA9,ENSG00000300449,ABCA6,ABCA8,ABCA9-AS1,ABCA10,PRO1804)				no	0.563794	TRUE	genetic_association	5	cis-MR, trans-MR, mixed-MR, cis-coloc, trans-coloc	no	no
WNT9A	WNT9A_EFO_0005409	UKBPPP_2023	continuous-23126-both_sexes-irnt	Arm predicted mass (left)	Arm predicted mass (left)	0.0647623	0.00748758	5.1816e-18	0.0630592	0.0287199	0.0281162	0.0677054	0.0106304	1.90188e-10	5.1816	-18	2.81162	-2	1.90188	-10	1_228626665_A_C	17_69085137_A_G	17_69085137_A_G (SEC24AP1,MIR4524B,MIR4524A,ABCA9,ENSG00000300449,ABCA6,ABCA8,ABCA9-AS1,ABCA10,PRO1804)				no		FALSE		4	cis-MR, mixed-MR, cis-coloc, trans-coloc	no	no
WNT9A	WNT9A_EFO_0007777	UKBPPP_2023	continuous-23105-both_sexes-irnt	Basal metabolic rate	Basal metabolic rate	0.0603954	0.00778709	8.77576e-15	0.0423827	0.0336165	0.207391	0.0597244	0.0114146	1.67422e-07	8.77576	-15	2.07391	-1	1.67422	-7	1_228626665_A_C	17_69085137_A_G	17_69085137_A_G (SEC24AP1,MIR4524B,MIR4524A,ABCA9,ENSG00000300449,ABCA6,ABCA8,ABCA9-AS1,ABCA10,PRO1804)				no		FALSE		5	cis-MR, trans-MR, mixed-MR, cis-coloc, trans-coloc	no	no
WNT9A	WNT9A_EFO_0007993	UKBPPP_2023	continuous-30180-both_sexes-irnt	Lymphocyte percentage	Lymphocyte percentage	-0.215775	0.0259753	9.82211e-17	-0.331481	0.225009	0.140699	-0.155641	0.0377609	3.75987e-05	9.82211	-17	1.40699	-1	3.75987	-5		19_18287474_A_T	19_18287474_A_T (RPL39P38,ENSG00000297388,MIR3188,ENSG00000293959,ENSG00000297373,JUND,ENSG00000293983,ENSG00000294019,ENSG00000299858,IQCN)				no		FALSE		2	trans-MR, trans-coloc	no	no
WNT9A	WNT9A_EFO_0009682	UKBPPP_2023	icd10-O32-both_sexes	O32 Maternal care for known or suspected malpresentation of foetus	O32 Maternal care for known or suspected malpresentation of foetus	0.89989	0.114085	3.07374e-15	0.194552	0.636329	0.759801	0.765952	0.170592	7.12375e-06	3.07374	-15	7.59801	-1	7.12375	-6		7_28149792_T_C	7_28149792_T_C (JAZF1-AS1,JAZF1,RNU6-979P,PPIAP80,CREB5,ENSG00000287489,TAX1BP1,TAX1BP1-AS1,ENSG00000225286,ENSG00000309361)				no		FALSE	literature	2	mixed-MR, trans-coloc	no	no
WNT9A	WNT9A_EFO_0011011	UKBPPP_2023	continuous-20015-both_sexes-irnt	Sitting height	Sitting height	0.0755903	0.0120422	3.44892e-10	0.0239202	0.0808603	0.767367	0.0885444	0.0168479	1.47613e-07	3.44892	-10	7.67367	-1	1.47613	-7		17_69085137_A_G	17_69085137_A_G (SEC24AP1,MIR4524B,MIR4524A,ABCA9,ENSG00000300449,ABCA6,ABCA8,ABCA9-AS1,ABCA10,PRO1804)				no	0.503649	FALSE	genetic_association	2	mixed-MR, trans-coloc	no	no
WNT9A	WNT9A_Whole body fat-free mass	UKBPPP_2023	continuous-23101-both_sexes-irnt	Whole body fat-free mass	Whole body fat-free mass	0.057108	0.00770802	1.2734e-13	0.0373568	0.0349141	0.284636	0.0674801	0.0115871	5.75541e-09	1.2734	-13	2.84636	-1	5.75541	-9		17_69085137_A_G	17_69085137_A_G (SEC24AP1,MIR4524B,MIR4524A,ABCA9,ENSG00000300449,ABCA6,ABCA8,ABCA9-AS1,ABCA10,PRO1804)				no		FALSE		3	trans-MR, mixed-MR, trans-coloc	no	no
WSCD2	WSCD2_D006402	SUN_2018	GCST004609, GCST004608, NEALE2_30190_raw	Monocyte percentage of white cells	Hematologic Diseases	-0.34933	0.0490896	1.1097e-12							1.1097	-12						19:53817462:G:A					no		TRUE		2	trans-MR, trans-coloc	no	no
WSCD2	WSCD2_D008232	SUN_2018	GCST90002340, GCST004625, NEALE2_30130_raw	Monocyte count	Lymphoproliferative Disorders	-0.282039	0.0379283	1.03694e-13							1.0369	-13						19:53817462:G:A					no	0.0604253	TRUE	genetic_association	2	trans-MR, trans-coloc	no	no
WWP2	WWP2_D000740	UKBPPP_2023	GCST90002404, GCST90002369	Red cell distribution width	Anemia	-0.141933	0.0177373	1.22436e-15	0.00222437	0.103706	0.982888	-0.101789	0.025153	5.19246e-05	1.22436	-15	9.82888	-1	5.19246	-5		7_106731773_C_G	7_106731773_C_G (ENSG00000243797,LINC02577,RNA5SP236,ENSG00000302432,CCDC71L,ENSG00000294198,ENSG00000286013,CTB-30L5.1,PIK3CG,ENSG00000290116)				no		TRUE		2	trans-MR, trans-coloc	no	no
WWP2	WWP2_D001791	UKBPPP_2023	GCST90002346, GCST004603, GCST90002402, GCST90002395, GCST004599, GCST90002357, GCST004616	Mean platelet volume	Blood Platelet Disorders	-2.92065	0.154659	1.53181e-79	-4.52163	1.45035	0.00182327	-2.87155	0.177611	8.52957e-59	1.53181	-79	1.82327	-3	8.52957	-59		3_56815721_T_C, 12_121779004_A_G	3_56815721_T_C (ENSG00000298507,ARHGEF3,ENSG00000296096,ARHGEF3-AS1,TASOR,ENSG00000307053,SPATA12,CCDC66,ENSG00000272202,ENSG00000297895), 12_121779004_A_G (RHOF,ENSG00000272849,ENSG00000274292,LINC01089,SETD1B,ENSG00000308024,TMEM120B,TIALD,HPD,MORN3)				no		TRUE		4	cis-MR, trans-MR, mixed-MR, trans-coloc	no	no
WWP2	WWP2_D008218	UKBPPP_2023	GCST90002316	Lymphocyte count	Lymphocytosis	0.204433	0.0298668	7.65772e-12	0.377898	0.231665	0.102843	0.164733	0.0352825	3.02727e-06	7.65772	-12	1.02843	-1	3.02727	-6		3_56815721_T_C	3_56815721_T_C (ENSG00000298507,ARHGEF3,ENSG00000296096,ARHGEF3-AS1,TASOR,ENSG00000307053,SPATA12,CCDC66,ENSG00000272202,ENSG00000297895)				no	0.127135	FALSE	genetic_association	2	trans-MR, trans-coloc	no	no
WWP2	WWP2_D045262	UKBPPP_2023	GCST90002405, GCST90002386, GCST90002385, GCST90002406, GCST004612, GCST004619	Reticulocyte count	Reticulocytosis	-0.264194	0.0211716	9.75796e-36	-0.256651	0.129275	0.0471091	-0.233045	0.0309975	5.55402e-14	9.75796	-36	4.71091	-2	5.55402	-14		3_56815721_T_C, 12_121779004_A_G	3_56815721_T_C (ENSG00000298507,ARHGEF3,ENSG00000296096,ARHGEF3-AS1,TASOR,ENSG00000307053,SPATA12,CCDC66,ENSG00000272202,ENSG00000297895), 12_121779004_A_G (RHOF,ENSG00000272849,ENSG00000274292,LINC01089,SETD1B,ENSG00000308024,TMEM120B,TIALD,HPD,MORN3)				no	0.425213	TRUE	genetic_association	2	trans-MR, trans-coloc	no	no
WWP2	WWP2_EFO_0004528	UKBPPP_2023	continuous-30060-both_sexes-irnt	Mean corpuscular haemoglobin concentration	Mean corpuscular haemoglobin concentration	0.100286	0.0163823	9.26449e-10	0.233725	0.0815632	0.00416266	0.103222	0.0224729	4.36513e-06	9.26449	-10	4.16266	-3	4.36513	-6		12_121779004_A_G	12_121779004_A_G (RHOF,ENSG00000272849,ENSG00000274292,LINC01089,SETD1B,ENSG00000308024,TMEM120B,TIALD,HPD,MORN3)				no	0.0404803	FALSE	genetic_association	2	trans-MR, trans-coloc	no	no
WWP2	WWP2_EFO_0007984	UKBPPP_2023	continuous-30110-both_sexes-irnt	Platelet distribution width	Platelet distribution width	-0.995181	0.0924763	5.23232e-27	-1.50763	0.937215	0.107698	-0.368409	0.0634081	6.24236e-09	5.23232	-27	1.07698	-1	6.24236	-9		12_121779004_A_G	12_121779004_A_G (RHOF,ENSG00000272849,ENSG00000274292,LINC01089,SETD1B,ENSG00000308024,TMEM120B,TIALD,HPD,MORN3)				no		FALSE		2	trans-MR, trans-coloc	no	no
WWP2	WWP2_EFO_0007986	UKBPPP_2023	continuous-30240-both_sexes-irnt, continuous-30250-both_sexes-irnt	Reticulocyte percentage	Reticulocyte percentage	-0.252206	0.0258457	1.70265e-22	-0.265101	0.175412	0.130711	-0.230422	0.0311095	1.294e-13	1.70265	-22	1.30711	-1	1.294	-13		12_121779004_A_G	12_121779004_A_G (RHOF,ENSG00000272849,ENSG00000274292,LINC01089,SETD1B,ENSG00000308024,TMEM120B,TIALD,HPD,MORN3)				no	0.425213	TRUE	genetic_association	3	trans-MR, mixed-MR, trans-coloc	no	no
WWP2	WWP2_EFO_0009795	UKBPPP_2023	biomarkers-30670-both_sexes-irnt	Urea	Urea	0.0781435	0.0113115	4.90424e-12	0.0902777	0.032703	0.00577068	0.0853322	0.0148099	8.31943e-09	4.90424	-12	5.77068	-3	8.31943	-9	16_70329222_CA_C		10_63341447_G_C (ENSG00000270421,MIR1296,PRELID1P3,JMJD1C-AS2,TATDN1P1,JMJD1C-AS1,JMJD1C,ENSG00000224412,REEP3,NRBF2)				no		FALSE		3	cis-MR, mixed-MR, cis-coloc	no	no
WWP2	WWP2_EFO_0010701	UKBPPP_2023	GCST90002396	Mean reticulocyte volume	Mean reticulocyte volume	0.160447	0.0172783	1.60082e-20	-0.0161524	0.0633663	0.798797	-0.0123517	0.0198366	0.5335	1.60082	-20	7.98797	-1	5.335	-1		3_56815721_T_C	3_56815721_T_C (ENSG00000298507,ARHGEF3,ENSG00000296096,ARHGEF3-AS1,TASOR,ENSG00000307053,SPATA12,CCDC66,ENSG00000272202,ENSG00000297895)				no		FALSE		3	trans-MR, mixed-MR, trans-coloc	no	no
WWP2	WWP2_Height, inverse-rank normalized	UKBPPP_2023	HEIGHT_IRN	Height, inverse-rank normalized	Height, inverse-rank normalized	0.0636809	0.00858604	1.19981e-13	0.0724681	0.0636768	0.255095	0.0599632	0.00949023	2.64264e-10	1.19981	-13	2.55095	-1	2.64264	-10	16_70329222_CA_C	5_132387259_C_T	5_132387259_C_T (MIR3936HG,SLC22A5,MIR3936,CARINH,LINC02863,ENSG00000298170,Y_RNA,SLC22A4,IRF1,PDLIM4)				no		FALSE		4	cis-MR, mixed-MR, cis-coloc, trans-coloc	no	no
WWP2	WWP2_High light scatter reticulocyte count	UKBPPP_2023	continuous-30300-both_sexes-irnt	High light scatter reticulocyte count	High light scatter reticulocyte count	-0.176719	0.0231839	2.4889e-14	-0.169006	0.15101	0.263069	-0.181368	0.0300616	1.60727e-09	2.4889	-14	2.63069	-1	1.60727	-9		12_121779004_A_G	12_121779004_A_G (RHOF,ENSG00000272849,ENSG00000274292,LINC01089,SETD1B,ENSG00000308024,TMEM120B,TIALD,HPD,MORN3)				no		FALSE		2	trans-MR, trans-coloc	no	no
WWP2	WWP2_Mean reticulocyte volume	UKBPPP_2023	continuous-30260-both_sexes-irnt	Mean reticulocyte volume	Mean reticulocyte volume	0.136345	0.0208998	6.85606e-11	-0.0206216	0.0770572	0.788996	-0.0115191	0.0215164	0.592401	6.85606	-11	7.88996	-1	5.92401	-1		3_56815721_T_C	3_56815721_T_C (ENSG00000298507,ARHGEF3,ENSG00000296096,ARHGEF3-AS1,TASOR,ENSG00000307053,SPATA12,CCDC66,ENSG00000272202,ENSG00000297895)				no		FALSE		2	mixed-MR, trans-coloc	no	no
XCL1	XCL1_Asthma-related acute respiratory infections	UKBPPP_2023	ASTHMA_ACUTE_RESPIRATORY_INFECTIONS	Asthma-related acute respiratory infections	Asthma-related acute respiratory infections	0.251586	0.0338293	1.03052e-13	0.0920033	0.168914	0.585978	0.22164	0.0506002	1.18563e-05	1.03052	-13	5.85978	-1	1.18563	-5		5_131296962_C_G	5_131296962_C_G (CDC42SE2,ENSG00000279370,ENSG00000303023,ENSG00000290020,ENSG00000299818,LYRM7,HINT1,ENSG00000275939,ENSG00000309416,ENSG00000248955)				no		FALSE		2	trans-MR, trans-coloc	no	no
XCL1	XCL1_Asthma-related infections	UKBPPP_2023	ASTHMA_INFECTIONS	Asthma-related infections	Asthma-related infections	0.218441	0.0287875	3.24814e-14	0.104243	0.153663	0.497526	0.207401	0.0426795	1.1768e-06	3.24814	-14	4.97526	-1	1.1768	-6		5_131296962_C_G	5_131296962_C_G (CDC42SE2,ENSG00000279370,ENSG00000303023,ENSG00000290020,ENSG00000299818,LYRM7,HINT1,ENSG00000275939,ENSG00000309416,ENSG00000248955)				no		FALSE		3	trans-MR, mixed-MR, trans-coloc	no	no
XCL1	XCL1_Autoimmune diseases excluding thyroid diseases	UKBPPP_2023	AUTOIMMUNE_NONTHYROID	Autoimmune diseases excluding thyroid diseases	Autoimmune diseases excluding thyroid diseases	0.168076	0.0216216	7.63323e-15	0.26295	0.144583	0.0689597	0.23383	0.0359829	8.12025e-11	7.63323	-15	6.89597	-2	8.12025	-11		12_112554493_G_GTTTT	12_112554493_G_GTTTT (ENSG00000300851,ENSG00000304788,ENSG00000305447,PTPN11,MIR1302-1,ENSG00000305463,RPL6,ENSG00000305485,HECTD4,ENSG00000257658)				no		FALSE		2	trans-MR, trans-coloc	no	no
XCL1	XCL1_D000740	UKBPPP_2023	GCST90002404, GCST90002369, GCST90002391, GCST90002328, GCST90002390, GCST004621, GCST004605, GCST004630, GCST90002322, GCST004602, GCST90002392, GCST006804	Red cell distribution width	Anemia	-0.105621	0.0074007	3.28053e-46	-0.150845	0.0656031	0.0214848	-0.116633	0.0113061	5.97078e-25	3.28053	-46	2.14848	-2	5.97078	-25		11_116778201_G_C, 19_43648948_A_G, 17_69085137_A_G	11_116778201_G_C (BUD13-DT,BUD13,ZPR1,APOA5,LNC-RHL1,ENSG00000305923,ENSG00000285513,APOA4,ENSG00000308823,APOC3), 19_43648948_A_G (ENSG00000308028,CADM4,RN7SL368P,PLAUR,ZNF428,SRRM5,ENSG00000283525,ENSG00000290609,ZNF576,IRGQ), 17_69085137_A_G (SEC24AP1,MIR4524B,MIR4524A,ABCA9,ENSG00000300449,ABCA6,ABCA8,ABCA9-AS1,ABCA10,PRO1804)				no		TRUE		2	trans-MR, trans-coloc	no	no
XCL1	XCL1_D001249	UKBPPP_2023	J10_ASTHMA_EXMORE, J10_ASTHMA_MAIN_EXMORE	Asthma (more control exclusions)	Asthma	0.181286	0.0234502	1.06973e-14	0.0468208	0.150617	0.755908	0.160551	0.0350206	4.55169e-06	1.06973	-14	7.55908	-1	4.55169	-6		5_131296962_C_G	5_131296962_C_G (CDC42SE2,ENSG00000279370,ENSG00000303023,ENSG00000290020,ENSG00000299818,LYRM7,HINT1,ENSG00000275939,ENSG00000309416,ENSG00000248955)				no		TRUE		2	trans-MR, trans-coloc	no	no
XCL1	XCL1_D001327	UKBPPP_2023	D3_IMMUNEMECHANISM, AUTOIMMUNE	Certain disorders involving the immune mechanism	Autoimmune Diseases	0.40951	0.058337	2.22291e-12	0.570035	0.252467	0.0239542	0.474166	0.0935728	4.03388e-07	2.22291	-12	2.39542	-2	4.03388	-7		12_112554493_G_GTTTT	12_112554493_G_GTTTT (ENSG00000300851,ENSG00000304788,ENSG00000305447,PTPN11,MIR1302-1,ENSG00000305463,RPL6,ENSG00000305485,HECTD4,ENSG00000257658)				no		TRUE		2	trans-MR, trans-coloc	no	no
XCL1	XCL1_D001778	UKBPPP_2023	D3_COAGOTHER	Other coagulation defects	Blood Coagulation Disorders	0.299844	0.044751	2.08027e-11	-0.0548803	0.169239	0.745729	0.255659	0.0691491	0.000217974	2.08027	-11	7.45729	-1	2.17974	-4				no			no		FALSE		1	cis-MR	no	no
XCL1	XCL1_D001791	UKBPPP_2023	GCST90002400, GCST004616, GCST90002357, GCST90002402	Plateletcrit	Blood Platelet Disorders	-0.0686833	0.00800281	9.29102e-18	0.234129	0.127202	0.0656783	-0.058648	0.0125942	3.21242e-06	9.29102	-18	6.56783	-2	3.21242	-6		12_112554493_G_GTTTT, 11_116778201_G_C	12_112554493_G_GTTTT (ENSG00000300851,ENSG00000304788,ENSG00000305447,PTPN11,MIR1302-1,ENSG00000305463,RPL6,ENSG00000305485,HECTD4,ENSG00000257658), 11_116778201_G_C (BUD13-DT,BUD13,ZPR1,APOA5,LNC-RHL1,ENSG00000305923,ENSG00000285513,APOA4,ENSG00000308823,APOC3)				no		TRUE		2	trans-MR, trans-coloc	no	no
XCL1	XCL1_D002446	UKBPPP_2023	GCST005523, K11_COELIAC	Celiac disease	Celiac Disease	1.55482	0.186885	8.82336e-17	4.22293	2.43803	0.0832547	1.66615	0.200532	9.68022e-17	8.82336	-17	8.32547	-2	9.68022	-17		12_112459036_A_AG, 12_112554493_G_GTTTT	12_112459036_A_AG (ENSG00000305447,PTPN11,ENSG00000305463,RPL6,ENSG00000305485,HECTD4,ENSG00000304788,ENSG00000300851,ENSG00000257658,RPL7AP60), 12_112554493_G_GTTTT (ENSG00000300851,ENSG00000304788,ENSG00000305447,PTPN11,MIR1302-1,ENSG00000305463,RPL6,ENSG00000305485,HECTD4,ENSG00000257658)				no		TRUE		3	trans-MR, mixed-MR, trans-coloc	no	no
XCL1	XCL1_D006402	UKBPPP_2023, SUN_2018	GCST90002399, GCST004609, GCST004608, NEALE2_30190_raw, GCST004614	Neutrophil percentage of white cells	Hematologic Diseases	-0.0564755	0.0081598	4.47885e-12	-0.173075	0.0838527	0.0390149	-0.0647219	0.0129058	5.30527e-07	4.47885	-12	3.90149	-2	5.30527	-7		3_47046347_T_A, 19:53817382:A:G, 19_43648948_A_G	3_47046347_T_A (MRPL57P3,NRADDP,ENSG00000293420,NBEAL2,CCDC12,ENSG00000296084,ENSG00000294040,SETD2,KIF9-AS1,BLVRBP1), 19_43648948_A_G (ENSG00000308028,CADM4,RN7SL368P,PLAUR,ZNF428,SRRM5,ENSG00000283525,ENSG00000290609,ZNF576,IRGQ)				no		TRUE		2	trans-MR, trans-coloc	no	no
XCL1	XCL1_D007037	UKBPPP_2023	GCST90038637	Hypothyroidism or myxedema	Hypothyroidism	0.0116331	0.0016935	6.45288e-12	0.0367975	0.0135311	0.00653867	0.0122654	0.00247072	6.89475e-07	6.45288	-12	6.53867	-3	6.89475	-7		12_112554493_G_GTTTT	12_112554493_G_GTTTT (ENSG00000300851,ENSG00000304788,ENSG00000305447,PTPN11,MIR1302-1,ENSG00000305463,RPL6,ENSG00000305485,HECTD4,ENSG00000257658)				no	0.311228	FALSE	genetic_association	2	trans-MR, trans-coloc	no	no
XCL1	XCL1_D007970	UKBPPP_2023	GCST90002407, GCST90002374	White blood cell count	Leukopenia	-0.0776469	0.00927118	5.5187e-17	0.139402	0.122053	0.253392	-0.0667993	0.0134876	7.3216e-07	5.5187	-17	2.53392	-1	7.3216	-7		12_112554493_G_GTTTT	12_112554493_G_GTTTT (ENSG00000300851,ENSG00000304788,ENSG00000305447,PTPN11,MIR1302-1,ENSG00000305463,RPL6,ENSG00000305485,HECTD4,ENSG00000257658)				no		TRUE		2	trans-MR, trans-coloc	no	no
XCL1	XCL1_D008078	UKBPPP_2023	GCST90002412	Low density lipoprotein cholesterol levels	Cholesterol, LDL	-0.0575812	0.00675314	1.50739e-17	-0.0906541	0.244935	0.711297	-0.062978	0.010342	1.13238e-09	1.50739	-17	7.11297	-1	1.13238	-9		17_69085137_A_G	17_69085137_A_G (SEC24AP1,MIR4524B,MIR4524A,ABCA9,ENSG00000300449,ABCA6,ABCA8,ABCA9-AS1,ABCA10,PRO1804)				no		FALSE		2	trans-MR, trans-coloc	no	no
XCL1	XCL1_D008232	SUN_2018	GCST90002340, GCST004625, NEALE2_30130_raw	Monocyte count	Lymphoproliferative Disorders	0.293423	0.0409679	7.93588e-13							7.9359	-13						19:53817382:A:G					no		TRUE		2	trans-MR, trans-coloc	no	no
XCL1	XCL1_D009503	UKBPPP_2023	GCST90002351, GCST90002398	Neutrophil count	Neutropenia	-0.0928327	0.00802667	6.16109e-31	-0.0120415	0.0901089	0.893693	-0.0837743	0.011371	1.74014e-13	6.16109	-31	8.93693	-1	1.74014	-13		12_112554493_G_GTTTT	12_112554493_G_GTTTT (ENSG00000300851,ENSG00000304788,ENSG00000305447,PTPN11,MIR1302-1,ENSG00000305463,RPL6,ENSG00000305485,HECTD4,ENSG00000257658)				no	0.324511	TRUE	genetic_association	2	trans-MR, trans-coloc	no	no
XCL1	XCL1_D011350	UKBPPP_2023	MUCOPROCT	Mucosal proctocolitis	Proctocolitis	0.493085	0.0664579	1.17554e-13	0.424732	0.244618	0.0825089	0.58433	0.0970346	1.72407e-09	1.17554	-13	8.25089	-2	1.72407	-9		8_21911921_A_G	8_21911921_A_G (DOK2,XPO7,ENSG00000295206,ENSG00000295189,NPM2,OR6R2P,GFRA2,FGF17,ENSG00000307912,DMTN)				no		FALSE		2	trans-MR, trans-coloc	no	no
XCL1	XCL1_D012507	UKBPPP_2023	D3_SARCOIDOSIS	Sarcoidosis	Sarcoidosis	0.558486	0.0693017	7.70723e-16	0.826643	0.38366	0.0311911	0.775286	0.120864	1.41244e-10	7.70723	-16	3.11911	-2	1.41244	-10		12_112554493_G_GTTTT	12_112554493_G_GTTTT (ENSG00000300851,ENSG00000304788,ENSG00000305447,PTPN11,MIR1302-1,ENSG00000305463,RPL6,ENSG00000305485,HECTD4,ENSG00000257658)				no		FALSE		2	trans-MR, trans-coloc	no	no
XCL1	XCL1_D014069	UKBPPP_2023	J10_CHRONTONSADEN	Chronic diseases of tonsils and adenoids	Tonsillitis	0.207007	0.026446	4.97541e-15	0.211101	0.0824643	0.01047	0.191727	0.0384771	6.26423e-07	4.97541	-15	1.047	-2	6.26423	-7		12_112554493_G_GTTTT	12_112554493_G_GTTTT (ENSG00000300851,ENSG00000304788,ENSG00000305447,PTPN11,MIR1302-1,ENSG00000305463,RPL6,ENSG00000305485,HECTD4,ENSG00000257658)				no		FALSE		2	trans-MR, trans-coloc	no	no
XCL1	XCL1_D015212	UKBPPP_2023	GCST003043	Inflammatory bowel disease	Inflammatory Bowel Diseases	0.640865	0.0950515	1.55913e-11	0.512488	0.587861	0.383327	0.594402	0.0988302	1.8058e-09	1.55913	-11	3.83327	-1	1.8058	-9		5_131296962_C_G	5_131296962_C_G (CDC42SE2,ENSG00000279370,ENSG00000303023,ENSG00000290020,ENSG00000299818,LYRM7,HINT1,ENSG00000275939,ENSG00000309416,ENSG00000248955)				no		FALSE	literature, animal_model	3	trans-MR, mixed-MR, trans-coloc	no	no
XCL1	XCL1_EFO_0000676	UKBPPP_2023	categorical-20002-both_sexes-1453, icd10-L40-both_sexes, phecode-696.4-both_sexes	Non-cancer illness code, self-reported	psoriasis	0.446344	0.0640777	3.26833e-12	0.411246	0.342041	0.229235	0.355336	0.105025	0.000716104	3.26833	-12	2.29235	-1	7.16104	-4		12_111435363_G_A	12_111435363_G_A (SH2B3,ENSG00000299832,ENSG00000294281,HSPA8P14,PHETA1,LINC02356,RNA5SP373,ENSG00000304623,U7,MIR6760)				no	0.534092	TRUE	literature, genetic_association	2	trans-MR, trans-coloc	no	no
XCL1	XCL1_EFO_0002950	UKBPPP_2023	icd10-Z34-both_sexes	Z34 Supervision of normal pregnancy	Z34 Supervision of normal pregnancy	0.697069	0.0943463	1.486e-13	0.271997	0.386626	0.481735	0.343363	0.160747	0.0326754	1.486	-13	4.81735	-1	3.26754	-2		12_111435363_G_A	12_111435363_G_A (SH2B3,ENSG00000299832,ENSG00000294281,HSPA8P14,PHETA1,LINC02356,RNA5SP373,ENSG00000304623,U7,MIR6760)				no		FALSE		2	trans-MR, trans-coloc	no	no
XCL1	XCL1_EFO_0004309	UKBPPP_2023	continuous-30080-both_sexes-irnt	Platelet count	Platelet count	-0.0841658	0.00988991	1.73522e-17	0.221213	0.135256	0.101942	-0.0864673	0.0141009	8.67565e-10	1.73522	-17	1.01942	-1	8.67565	-10		17_69085137_A_G	17_69085137_A_G (SEC24AP1,MIR4524B,MIR4524A,ABCA9,ENSG00000300449,ABCA6,ABCA8,ABCA9-AS1,ABCA10,PRO1804)				no		FALSE		2	trans-MR, trans-coloc	no	no
XCL1	XCL1_EFO_0004458	UKBPPP_2023	biomarkers-30710-both_sexes-irnt	C-reactive protein	C-reactive protein	0.0512453	0.00780695	5.23609e-11	0.0858932	0.0590973	0.146107	0.0432316	0.0127244	0.000679939	5.23609	-11	1.46107	-1	6.79939	-4		17_69102289_A_G	17_69102289_A_G (MIR4524A,MIR4524B,SEC24AP1,ABCA6,ABCA9,ENSG00000300449,ABCA10,PRO1804,ENSG00000285931,ABCA8)				no		FALSE		2	trans-MR, trans-coloc	no	no
XCL1	XCL1_EFO_0004518	UKBPPP_2023	biomarkers-30700-both_sexes-irnt	Creatinine	Creatinine	0.0579296	0.00705472	2.18503e-16	0.0106696	0.0321349	0.739869	0.0134093	0.0116573	0.250027	2.18503	-16	7.39869	-1	2.50027	-1		11_116778201_G_C	11_116778201_G_C (BUD13-DT,BUD13,ZPR1,APOA5,LNC-RHL1,ENSG00000305923,ENSG00000285513,APOA4,ENSG00000308823,APOC3)				no		FALSE		2	trans-MR, trans-coloc	no	no
XCL1	XCL1_EFO_0004526	UKBPPP_2023	continuous-30040-both_sexes-irnt	Mean corpuscular volume	Mean corpuscular volume	0.104654	0.0124734	4.85609e-17	0.348684	0.0573276	1.18469e-09	0.201912	0.0195551	5.41381e-25	4.85609	-17	1.18469	-9	5.41381	-25		17_69085137_A_G	17_69085137_A_G (SEC24AP1,MIR4524B,MIR4524A,ABCA9,ENSG00000300449,ABCA6,ABCA8,ABCA9-AS1,ABCA10,PRO1804)				no		FALSE		2	trans-MR, trans-coloc	no	no
XCL1	XCL1_EFO_0004527	UKBPPP_2023	continuous-30050-both_sexes-irnt	Mean corpuscular haemoglobin	Mean corpuscular haemoglobin	0.119466	0.0120783	4.5547e-23	0.378483	0.0511099	1.30784e-13	0.238521	0.0209706	5.63053e-30	4.5547	-23	1.30784	-13	5.63053	-30		17_69085137_A_G	17_69085137_A_G (SEC24AP1,MIR4524B,MIR4524A,ABCA9,ENSG00000300449,ABCA6,ABCA8,ABCA9-AS1,ABCA10,PRO1804)				no	0.52096	FALSE	genetic_association	2	trans-MR, trans-coloc	no	no
XCL1	XCL1_EFO_0004528	UKBPPP_2023	continuous-30060-both_sexes-irnt	Mean corpuscular haemoglobin concentration	Mean corpuscular haemoglobin concentration	0.0654879	0.00648277	5.42162e-24	0.101121	0.0314933	0.00132324	0.0817837	0.0103364	2.52815e-15	5.42162	-24	1.32324	-3	2.52815	-15		11_116778201_G_C	11_116778201_G_C (BUD13-DT,BUD13,ZPR1,APOA5,LNC-RHL1,ENSG00000305923,ENSG00000285513,APOA4,ENSG00000308823,APOC3)				no		FALSE		2	trans-MR, trans-coloc	no	no
XCL1	XCL1_EFO_0004533	UKBPPP_2023	biomarkers-30610-both_sexes-irnt	Alkaline phosphatase	Alkaline phosphatase	0.0657113	0.00912034	5.80779e-13	0.115992	0.048537	0.0168592	0.0724765	0.0142236	3.47786e-07	5.80779	-13	1.68592	-2	3.47786	-7		17_69085137_A_G	17_69085137_A_G (SEC24AP1,MIR4524B,MIR4524A,ABCA9,ENSG00000300449,ABCA6,ABCA8,ABCA9-AS1,ABCA10,PRO1804)				no		FALSE	literature	2	trans-MR, trans-coloc	no	no
XCL1	XCL1_EFO_0004541	UKBPPP_2023	biomarkers-30750-both_sexes-irnt	Glycated haemoglobin (HbA1c)	Glycated haemoglobin (HbA1c)	-0.100383	0.00910639	2.94667e-28	-0.252121	0.0459306	4.03838e-08	-0.120385	0.0149237	7.2238e-16	2.94667	-28	4.03838	-8	7.2238	-16		12_112554493_G_GTTTT	12_112554493_G_GTTTT (ENSG00000300851,ENSG00000304788,ENSG00000305447,PTPN11,MIR1302-1,ENSG00000305463,RPL6,ENSG00000305485,HECTD4,ENSG00000257658)				no		FALSE		2	trans-MR, trans-coloc	no	no
XCL1	XCL1_EFO_0004570	UKBPPP_2023	biomarkers-30840-both_sexes-irnt, biomarkers-30660-both_sexes-irnt, continuous-IBil-both_sexes-irnt	Total bilirubin	Total bilirubin	0.107002	0.00843899	7.68351e-37	0.196058	0.0561666	0.000481856	0.106645	0.0134749	2.4854e-15	7.68351	-37	4.81856	-4	2.4854	-15		12_112554493_G_GTTTT	12_112554493_G_GTTTT (ENSG00000300851,ENSG00000304788,ENSG00000305447,PTPN11,MIR1302-1,ENSG00000305463,RPL6,ENSG00000305485,HECTD4,ENSG00000257658)				no		TRUE		2	trans-MR, trans-coloc	no	no
XCL1	XCL1_EFO_0004574	UKBPPP_2023	biomarkers-30690-both_sexes-irnt	Cholesterol	Cholesterol	-0.0804336	0.00874008	3.48615e-20	-0.100707	0.188824	0.593801	-0.0755778	0.0136617	3.16401e-08	3.48615	-20	5.93801	-1	3.16401	-8		17_69085137_A_G	17_69085137_A_G (SEC24AP1,MIR4524B,MIR4524A,ABCA9,ENSG00000300449,ABCA6,ABCA8,ABCA9-AS1,ABCA10,PRO1804)				no		FALSE		2	trans-MR, trans-coloc	no	no
XCL1	XCL1_EFO_0004611	UKBPPP_2023	continuous-LDLC-both_sexes-medadj_irnt, continuous-LDLC-both_sexes-medadj_raw	LDL direct, adjusted by medication	LDL direct, adjusted by medication	-0.0574275	0.00880827	7.04356e-11	-0.100447	0.322197	0.755226	-0.0644347	0.0134274	1.59676e-06	7.04356	-11	7.55226	-1	1.59676	-6		17_69085137_A_G	17_69085137_A_G (SEC24AP1,MIR4524B,MIR4524A,ABCA9,ENSG00000300449,ABCA6,ABCA8,ABCA9-AS1,ABCA10,PRO1804)				no		TRUE		2	trans-MR, trans-coloc	no	no
XCL1	XCL1_EFO_0004612	UKBPPP_2023	biomarkers-30760-both_sexes-irnt	HDL cholesterol	HDL cholesterol	-0.0795539	0.00898994	8.81402e-19	-0.0564421	0.113656	0.619469	-0.100652	0.0145223	4.18299e-12	8.81402	-19	6.19469	-1	4.18299	-12		12_112554493_G_GTTTT	12_112554493_G_GTTTT (ENSG00000300851,ENSG00000304788,ENSG00000305447,PTPN11,MIR1302-1,ENSG00000305463,RPL6,ENSG00000305485,HECTD4,ENSG00000257658)				no		FALSE		2	trans-MR, trans-coloc	no	no
XCL1	XCL1_EFO_0004617	UKBPPP_2023	biomarkers-30720-both_sexes-irnt	Cystatin C	Cystatin C	0.135296	0.00849417	4.04037e-57	0.24368	0.0758761	0.00132022	0.130877	0.0130026	7.84988e-24	4.04037	-57	1.32022	-3	7.84988	-24		12_112554493_G_GTTTT	12_112554493_G_GTTTT (ENSG00000300851,ENSG00000304788,ENSG00000305447,PTPN11,MIR1302-1,ENSG00000305463,RPL6,ENSG00000305485,HECTD4,ENSG00000257658)				no		FALSE		2	trans-MR, trans-coloc	no	no
XCL1	XCL1_EFO_0004705	UKBPPP_2023	icd10-E03-both_sexes, phecode-244-both_sexes	E03 Other hypothyroidism	E03 Other hypothyroidism	0.0899951	0.0129838	4.16837e-12	0.0473381	0.0512269	0.35544	0.037704	0.0204867	0.0657083	4.16837	-12	3.5544	-1	6.57083	-2		12_112554493_G_GTTTT	12_112554493_G_GTTTT (ENSG00000300851,ENSG00000304788,ENSG00000305447,PTPN11,MIR1302-1,ENSG00000305463,RPL6,ENSG00000305485,HECTD4,ENSG00000257658)				no	0.311228	TRUE	genetic_association	3	trans-MR, mixed-MR, trans-coloc	no	no
XCL1	XCL1_EFO_0004784	UKBPPP_2023	categorical-6138-both_sexes-1	Qualifications	self reported educational attainment	-0.0531419	0.00780815	1.00387e-11	0.00859448	0.0128552	0.503776	-0.0187417	0.0101423	0.0646212	1.00387	-11	5.03776	-1	6.46212	-2			17_39909987_T_C (GSDMB,ORMDL3,LRRC3C,ENSG00000264968,ENSG00000302760,ZPBP2,IKZF3,GSDMA,ENSG00000226117,PSMD3)				no		FALSE		1	mixed-MR	no	no
XCL1	XCL1_EFO_0004833	UKBPPP_2023	continuous-30140-both_sexes-irnt	Neutrophill count	Neutrophill count	-0.0741749	0.00811947	6.51449e-20	0.0202279	0.0817124	0.804482	-0.0639737	0.0128798	6.79983e-07	6.51449	-20	8.04482	-1	6.79983	-7		19_43648948_A_G	19_43648948_A_G (ENSG00000308028,CADM4,RN7SL368P,PLAUR,ZNF428,SRRM5,ENSG00000283525,ENSG00000290609,ZNF576,IRGQ)				no	0.324511	FALSE	genetic_association	2	trans-MR, trans-coloc	no	no
XCL1	XCL1_EFO_0004838	UKBPPP_2023	biomarkers-30680-both_sexes-irnt	Calcium	Calcium	-0.0523615	0.00817711	1.51929e-10	-0.0774928	0.0386416	0.0449177	-0.0465556	0.0127432	0.000258833	1.51929	-10	4.49177	-2	2.58833	-4		17_69085137_A_G	17_69085137_A_G (SEC24AP1,MIR4524B,MIR4524A,ABCA9,ENSG00000300449,ABCA6,ABCA8,ABCA9-AS1,ABCA10,PRO1804)				no		FALSE		2	trans-MR, trans-coloc	no	no
XCL1	XCL1_EFO_0005208	UKBPPP_2023	continuous-eGFRcys-both_sexes-irnt, continuous-eGFRcreacys-both_sexes-irnt, continuous-eGFR-both_sexes-irnt	Estimated glomerular filtration rate, serum creatinine + cystain C	Estimated glomerular filtration rate, serum creatinine + cystain C	-0.0856691	0.00557642	2.91046e-53	-0.161503	0.0493339	0.00106158	-0.0892085	0.00896242	2.43178e-23	2.91046	-53	1.06158	-3	2.43178	-23		12_112554493_G_GTTTT, 12_111435363_G_A	12_112554493_G_GTTTT (ENSG00000300851,ENSG00000304788,ENSG00000305447,PTPN11,MIR1302-1,ENSG00000305463,RPL6,ENSG00000305485,HECTD4,ENSG00000257658), 12_111435363_G_A (SH2B3,ENSG00000299832,ENSG00000294281,HSPA8P14,PHETA1,LINC02356,RNA5SP373,ENSG00000304623,U7,MIR6760)				no		TRUE		2	trans-MR, trans-coloc	no	no
XCL1	XCL1_EFO_0006941	UKBPPP_2023	continuous-47-both_sexes-irnt	Hand grip strength (right)	Hand grip strength (right)	-0.0270751	0.00426275	2.1315e-10	-0.0322296	0.0181691	0.0760854	-0.0367713	0.00727922	4.38253e-07	2.1315	-10	7.60854	-2	4.38253	-7		5_131296962_C_G	5_131296962_C_G (CDC42SE2,ENSG00000279370,ENSG00000303023,ENSG00000290020,ENSG00000299818,LYRM7,HINT1,ENSG00000275939,ENSG00000309416,ENSG00000248955)				no		FALSE		2	trans-MR, trans-coloc	no	no
XCL1	XCL1_EFO_0007984	UKBPPP_2023	continuous-30110-both_sexes-irnt	Platelet distribution width	Platelet distribution width	0.0651044	0.00952578	8.22631e-12	-0.0305403	0.0805008	0.704406	0.0452389	0.0144404	0.00173148	8.22631	-12	7.04406	-1	1.73148	-3		12_110930592_TGA_T					no		FALSE		2	trans-MR, trans-coloc	no	no
XCL1	XCL1_EFO_0007985	UKBPPP_2023	continuous-30090-both_sexes-irnt	Platelet crit	Platelet crit	-0.0935092	0.0093071	9.46323e-24	0.238914	0.137051	0.0812894	-0.0872608	0.0141726	7.41368e-10	9.46323	-24	8.12894	-2	7.41368	-10		12_112554493_G_GTTTT	12_112554493_G_GTTTT (ENSG00000300851,ENSG00000304788,ENSG00000305447,PTPN11,MIR1302-1,ENSG00000305463,RPL6,ENSG00000305485,HECTD4,ENSG00000257658)				no		FALSE		2	trans-MR, trans-coloc	no	no
XCL1	XCL1_EFO_0007986	UKBPPP_2023	continuous-30240-both_sexes-irnt	Reticulocyte percentage	Reticulocyte percentage	0.0639437	0.00895611	9.35477e-13	0.19099	0.0878019	0.0296121	0.0618487	0.0149812	3.65261e-05	9.35477	-13	2.96121	-2	3.65261	-5		12_110930592_TGA_T					no		FALSE		2	trans-MR, trans-coloc	no	no
XCL1	XCL1_EFO_0007990	UKBPPP_2023	continuous-30200-both_sexes-irnt	Neutrophill percentage	Neutrophill percentage	-0.0809569	0.00903275	3.17125e-19	-0.185523	0.0890672	0.0372556	-0.0958233	0.0136689	2.37795e-12	3.17125	-19	3.72556	-2	2.37795	-12		12_112554493_G_GTTTT	12_112554493_G_GTTTT (ENSG00000300851,ENSG00000304788,ENSG00000305447,PTPN11,MIR1302-1,ENSG00000305463,RPL6,ENSG00000305485,HECTD4,ENSG00000257658)				no		FALSE		2	trans-MR, trans-coloc	no	no
XCL1	XCL1_EFO_0007993	UKBPPP_2023	continuous-30180-both_sexes-irnt	Lymphocyte percentage	Lymphocyte percentage	0.0637704	0.00937154	1.01272e-11	0.1178	0.0937303	0.208828	0.0643475	0.014093	4.97305e-06	1.01272	-11	2.08828	-1	4.97305	-6		3_47046347_T_A	3_47046347_T_A (MRPL57P3,NRADDP,ENSG00000293420,NBEAL2,CCDC12,ENSG00000296084,ENSG00000294040,SETD2,KIF9-AS1,BLVRBP1)				no		FALSE		2	trans-MR, trans-coloc	no	no
XCL1	XCL1_EFO_0009188	UKBPPP_2023	continuous-30070-both_sexes-irnt	Red blood cell (erythrocyte) distribution width	Red blood cell (erythrocyte) distribution width	-0.0649545	0.0103853	3.98946e-10	-0.162195	0.0773423	0.0359847	-0.130743	0.0137407	1.81784e-21	3.98946	-10	3.59847	-2	1.81784	-21		17_69085137_A_G	17_69085137_A_G (SEC24AP1,MIR4524B,MIR4524A,ABCA9,ENSG00000300449,ABCA6,ABCA8,ABCA9-AS1,ABCA10,PRO1804)				no		FALSE		2	trans-MR, trans-coloc	no	no
XCL1	XCL1_EFO_0009682	UKBPPP_2023	icd10-O32-both_sexes	O32 Maternal care for known or suspected malpresentation of foetus	O32 Maternal care for known or suspected malpresentation of foetus	0.747087	0.0990148	4.51588e-14	0.187744	0.51248	0.714109	0.0651277	0.182909	0.721792	4.51588	-14	7.14109	-1	7.21792	-1		12_111435363_G_A	12_111435363_G_A (SH2B3,ENSG00000299832,ENSG00000294281,HSPA8P14,PHETA1,LINC02356,RNA5SP373,ENSG00000304623,U7,MIR6760)				no	0.51988	FALSE	genetic_association	2	trans-MR, trans-coloc	no	no
XCL1	XCL1_EFO_1000627	UKBPPP_2023	GCST90038635	Thyroid problem (not cancer)	Thyroid problem (not cancer)	0.0111307	0.00176875	3.11448e-10	0.0360023	0.014648	0.013978	0.011833	0.00269098	1.09617e-05	3.11448	-10	1.3978	-2	1.09617	-5		12_112554493_G_GTTTT	12_112554493_G_GTTTT (ENSG00000300851,ENSG00000304788,ENSG00000305447,PTPN11,MIR1302-1,ENSG00000305463,RPL6,ENSG00000305485,HECTD4,ENSG00000257658)				no	0.323037	FALSE	genetic_association, literature	2	trans-MR, trans-coloc	no	no
XCL1	XCL1_EFO_1001055,HP_0000836	UKBPPP_2023	categorical-20002-both_sexes-1226	Non-cancer illness code, self-reported	myxedema,NA	0.281663	0.0403701	3.01505e-12	0.853657	0.31005	0.00590004	0.271895	0.06014	6.1536e-06	3.01505	-12	5.90004	-3	6.1536	-6		12_112554493_G_GTTTT	12_112554493_G_GTTTT (ENSG00000300851,ENSG00000304788,ENSG00000305447,PTPN11,MIR1302-1,ENSG00000305463,RPL6,ENSG00000305485,HECTD4,ENSG00000257658)				no		FALSE		2	trans-MR, trans-coloc	no	no
XCL1	XCL1_HP_0000836	UKBPPP_2023	categorical-20002-both_sexes-1225	Non-cancer illness code, self-reported	hyperthyroidism/thyrotoxicosis	0.504275	0.0743569	1.18672e-11	0.0303305	0.350862	0.931112	0.310135	0.125413	0.013402	1.18672	-11	9.31112	-1	1.3402	-2		12_111435363_G_A	12_111435363_G_A (SH2B3,ENSG00000299832,ENSG00000294281,HSPA8P14,PHETA1,LINC02356,RNA5SP373,ENSG00000304623,U7,MIR6760)				no		FALSE		2	trans-MR, trans-coloc	no	no
XCL1	XCL1_HP_0003124	UKBPPP_2023	categorical-20002-both_sexes-1473	Non-cancer illness code, self-reported	hypercholesterolemia	-0.141836	0.0223396	2.16611e-10	-0.0687586	0.216145	0.750399	-0.108534	0.0380057	0.00429386	2.16611	-10	7.50399	-1	4.29386	-3		17_69085137_A_G	17_69085137_A_G (SEC24AP1,MIR4524B,MIR4524A,ABCA9,ENSG00000300449,ABCA6,ABCA8,ABCA9-AS1,ABCA10,PRO1804)				no		FALSE		2	trans-MR, trans-coloc	no	no
XCL1	XCL1_HP_0025328	UKBPPP_2023	icd10-O46-both_sexes	O46 Antepartum haemorrhage, not elsewhere classified	O46 Antepartum haemorrhage, not elsewhere classified	0.558159	0.0856607	7.22415e-11	0.160431	0.350312	0.646977	0.173199	0.143494	0.227428	7.22415	-11	6.46977	-1	2.27428	-1		3_188415548_C_T	3_188415548_C_T (ENSG00000288794,LPP-AS1,ENSG00000295520,ENSG00000308469,ENSG00000295499,ENSG00000308437,FLJ42393,LPP,LPP-AS2,MIR28)				no		FALSE		2	trans-MR, trans-coloc	no	no
XCL1	XCL1_Hypothyroidism NOS	UKBPPP_2023	phecode-244.4-both_sexes	Hypothyroidism NOS	Hypothyroidism NOS	0.0857764	0.0129834	3.9322e-11	0.0448086	0.051468	0.383966	0.0368791	0.0205569	0.0728132	3.9322	-11	3.83966	-1	7.28132	-2		12_112554493_G_GTTTT	12_112554493_G_GTTTT (ENSG00000300851,ENSG00000304788,ENSG00000305447,PTPN11,MIR1302-1,ENSG00000305463,RPL6,ENSG00000305485,HECTD4,ENSG00000257658)				no		FALSE		2	mixed-MR, trans-coloc	no	no
XCL1	XCL1_Inflammatory bowel disease, strict (require KELA)	UKBPPP_2023	K11_IBD_STRICT	Inflammatory bowel disease, strict (require KELA)	Inflammatory bowel disease, strict (require KELA)	0.373132	0.0495785	5.22785e-14	0.260357	0.203055	0.199773	0.363072	0.0739117	9.00421e-07	5.22785	-14	1.99773	-1	9.00421	-7		5_131296962_C_G	5_131296962_C_G (CDC42SE2,ENSG00000279370,ENSG00000303023,ENSG00000290020,ENSG00000299818,LYRM7,HINT1,ENSG00000275939,ENSG00000309416,ENSG00000248955)				no		FALSE		2	trans-MR, trans-coloc	no	no
XCL1	XCL1_Mean sphered cell volume	UKBPPP_2023	continuous-30270-both_sexes-irnt	Mean sphered cell volume	Mean sphered cell volume	0.108567	0.0126039	7.07025e-18	0.116154	0.0761323	0.127086	0.097496	0.020772	2.68415e-06	7.07025	-18	1.27086	-1	2.68415	-6		17_69102289_A_G	17_69102289_A_G (MIR4524A,MIR4524B,SEC24AP1,ABCA6,ABCA9,ENSG00000300449,ABCA10,PRO1804,ENSG00000285931,ABCA8)				no		FALSE		2	trans-MR, trans-coloc	no	no
XCL1	XCL1_Other diseases of upper respiratory tract	UKBPPP_2023	J10_UPPERDIS	Other diseases of upper respiratory tract	Other diseases of upper respiratory tract	0.10968	0.0174113	2.98924e-10	0.106399	0.0454475	0.0192244	0.100377	0.0263181	0.000136739	2.98924	-10	1.92244	-2	1.36739	-4		12_112367306_AAAAG_A	12_112367306_AAAAG_A (HECTD4,ENSG00000305485,RPL6,ENSG00000305463,ENSG00000257658,PTPN11,RPL7AP60,RN7SKP71,ENSG00000305447,ENSG00000257494)				no		FALSE		2	trans-MR, trans-coloc	no	no
XCL1	XCL1_Psoriasis and related disorders	UKBPPP_2023	phecode-696-both_sexes	Psoriasis and related disorders	Psoriasis and related disorders	0.472871	0.0735788	1.30374e-10	0.322924	0.30279	0.2862	0.512984	0.116475	1.06162e-05	1.30374	-10	2.862	-1	1.06162	-5		12_111435363_G_A	12_111435363_G_A (SH2B3,ENSG00000299832,ENSG00000294281,HSPA8P14,PHETA1,LINC02356,RNA5SP373,ENSG00000304623,U7,MIR6760)				no		FALSE		2	trans-MR, trans-coloc	no	no
XCL1	XCL1_Ulcerative colitis (strict definition, require KELA, min 2 HDR)	UKBPPP_2023	K11_UC_STRICT2	Ulcerative colitis (strict definition, require KELA, min 2 HDR)	Ulcerative colitis (strict definition, require KELA, min 2 HDR)	0.392758	0.0583538	1.68919e-11	0.222495	0.22261	0.317561	0.344993	0.0868687	7.14406e-05	1.68919	-11	3.17561	-1	7.14406	-5			8_21911921_A_G (DOK2,XPO7,ENSG00000295206,ENSG00000295189,NPM2,OR6R2P,GFRA2,FGF17,ENSG00000307912,DMTN)				no		FALSE		1	trans-MR	no	no
XCL1	XCL1_hydrocortisone/clotrimazole	UKBPPP_2023	prescriptions-hydrocortisone_clotrimazole-both_sexes	hydrocortisone/clotrimazole	hydrocortisone/clotrimazole	0.327687	0.0515938	2.13515e-10	0.440988	0.129888	0.000685952	0.34815	0.0848083	4.04072e-05	2.13515	-10	6.85952	-4	4.04072	-5			12_111435363_G_A (SH2B3,ENSG00000299832,ENSG00000294281,HSPA8P14,PHETA1,LINC02356,RNA5SP373,ENSG00000304623,U7,MIR6760)				no		FALSE		1	trans-MR	no	no
XG	XG_D000740	UKBPPP_2023	GCST90002310, GCST90002384, GCST004615	Hemoglobin concentration	Anemia	0.338739	0.0370443	6.00901e-20	0.318746	0.567195	0.574137	0.265672	0.0450749	3.76937e-09	6.00901	-20	5.74137	-1	3.76937	-9		2_27375230_T_C, 4_76451770_T_C	2_27375230_T_C (SNX17,EIF2B4,ZNF513,GTF3C2-AS2,FTH1P3,GTF3C2,ENSG00000295811,ENSG00000298520,PPM1G,GTF3C2-AS1), 4_76451770_T_C (ENSG00000302014,SHROOM3,ENSG00000302027,CCDC158,ENSG00000199857,RPL36AP18,ENSG00000249278,RNU6-145P,RNU6-1000P,SNX5P1)				no		TRUE		3	trans-MR, mixed-MR, trans-coloc	no	no
XG	XG_D001778	UKBPPP_2023	GCST90002304, GCST90002383	Hematocrit	Blood Coagulation Disorders	0.2602	0.0378859	6.51045e-12	0.2478	0.575422	0.66673	0.226817	0.0414594	4.47943e-08	6.51045	-12	6.6673	-1	4.47943	-8		2_27375230_T_C	2_27375230_T_C (SNX17,EIF2B4,ZNF513,GTF3C2-AS2,FTH1P3,GTF3C2,ENSG00000295811,ENSG00000298520,PPM1G,GTF3C2-AS1)				no		TRUE		3	trans-MR, mixed-MR, trans-coloc	no	no
XG	XG_D004700	UKBPPP_2023	GCST90012111, GCST90012110	Sex hormone-binding globulin levels	Endocrine System Diseases	0.102483	0.016058	1.74702e-10	-0.0932353	0.374494	0.803389	0.0973006	0.0168035	7.0174e-09	1.74702	-10	8.03389	-1	7.0174	-9		2_27375230_T_C	2_27375230_T_C (SNX17,EIF2B4,ZNF513,GTF3C2-AS2,FTH1P3,GTF3C2,ENSG00000295811,ENSG00000298520,PPM1G,GTF3C2-AS1)				no		TRUE		3	trans-MR, mixed-MR, trans-coloc	no	no
XG	XG_D045262	UKBPPP_2023	GCST90002405	Reticulocyte count	Reticulocytosis	0.237726	0.0316209	5.561e-14	0.387229	0.423217	0.360209	0.177776	0.0413871	1.74346e-05	5.561	-14	3.60209	-1	1.74346	-5		2_27375230_T_C	2_27375230_T_C (SNX17,EIF2B4,ZNF513,GTF3C2-AS2,FTH1P3,GTF3C2,ENSG00000295811,ENSG00000298520,PPM1G,GTF3C2-AS1)				no		FALSE		3	trans-MR, mixed-MR, trans-coloc	no	no
XG	XG_D049628	UKBPPP_2023	GCST90000025, GCST90000026	Appendicular lean mass	Body Size	0.287465	0.0374212	1.56778e-14	0.302326	0.420962	0.472647	0.191941	0.043165	8.72027e-06	1.56778	-14	4.72647	-1	8.72027	-6		2_27375230_T_C	2_27375230_T_C (SNX17,EIF2B4,ZNF513,GTF3C2-AS2,FTH1P3,GTF3C2,ENSG00000295811,ENSG00000298520,PPM1G,GTF3C2-AS1)				no		TRUE		3	trans-MR, mixed-MR, trans-coloc	no	no
XG	XG_EFO_0004528	UKBPPP_2023	continuous-30020-both_sexes-irnt	Haemoglobin concentration	Haemoglobin concentration	0.313714	0.037165	3.1433e-17	0.311693	0.515007	0.545033	0.236218	0.0446109	1.18966e-07	3.1433	-17	5.45033	-1	1.18966	-7		2_27375230_T_C	2_27375230_T_C (SNX17,EIF2B4,ZNF513,GTF3C2-AS2,FTH1P3,GTF3C2,ENSG00000295811,ENSG00000298520,PPM1G,GTF3C2-AS1)				no		FALSE		3	trans-MR, mixed-MR, trans-coloc	no	no
XG	XG_EFO_0004627	UKBPPP_2023	biomarkers-30770-both_sexes-irnt	IGF-1	IGF-1	0.297991	0.0440935	1.39758e-11	-0.105577	0.788216	0.893446	0.206962	0.0567447	0.000265058	1.39758	-11	8.93446	-1	2.65058	-4		2_27375230_T_C	2_27375230_T_C (SNX17,EIF2B4,ZNF513,GTF3C2-AS2,FTH1P3,GTF3C2,ENSG00000295811,ENSG00000298520,PPM1G,GTF3C2-AS1)				no		FALSE		3	trans-MR, mixed-MR, trans-coloc	no	no
XG	XG_EFO_0005208	UKBPPP_2023	continuous-eGFR-both_sexes-irnt, continuous-eGFRcys-both_sexes-irnt	Estimated glomerular filtration rate, serum creatinine	Estimated glomerular filtration rate, serum creatinine	-0.886011	0.115389	1.60983e-14	0.99926	0.654073	0.126575	-0.149822	0.0915372	0.101686	1.60983	-14	1.26575	-1	1.01686	-1		2_27375230_T_C	2_27375230_T_C (SNX17,EIF2B4,ZNF513,GTF3C2-AS2,FTH1P3,GTF3C2,ENSG00000295811,ENSG00000298520,PPM1G,GTF3C2-AS1)				no		TRUE		3	trans-MR, mixed-MR, trans-coloc	no	no
XG	XG_EFO_0009682	UKBPPP_2023	icd10-O32-both_sexes	O32 Maternal care for known or suspected malpresentation of foetus	O32 Maternal care for known or suspected malpresentation of foetus	2.04143	0.322417	2.42545e-10	1.58651	3.31109	0.631832	2.16382	0.402959	7.88091e-08	2.42545	-10	6.31832	-1	7.88091	-8			4_76451770_T_C (ENSG00000302014,SHROOM3,ENSG00000302027,CCDC158,ENSG00000199857,RPL36AP18,ENSG00000249278,RNU6-145P,RNU6-1000P,SNX5P1)				no		FALSE		2	trans-MR, mixed-MR	no	no
XG	XG_Impedance of leg (left)	UKBPPP_2023	continuous-23108-both_sexes-irnt	Impedance of leg (left)	Impedance of leg (left)	-0.180745	0.0294087	7.94795e-10	-0.133639	0.302886	0.659055	-0.167008	0.0404182	3.59624e-05	7.94795	-10	6.59055	-1	3.59624	-5		2_27375230_T_C	2_27375230_T_C (SNX17,EIF2B4,ZNF513,GTF3C2-AS2,FTH1P3,GTF3C2,ENSG00000295811,ENSG00000298520,PPM1G,GTF3C2-AS1)				no		FALSE		3	trans-MR, mixed-MR, trans-coloc	no	no
XIAP	XIAP_D001791	UKBPPP_2023	GCST90002357, GCST90002346, GCST004603, GCST004599, GCST90002395, GCST004616, GCST90002401	Platelet count	Blood Platelet Disorders	1.59127	0.0942936	6.79774e-64	1.13608	1.17376	0.333095	1.5247	0.106217	9.96591e-47	6.79774	-64	3.33095	-1	9.96591	-47		3_56815721_T_C, 8_105569300_A_T	3_56815721_T_C (ENSG00000298507,ARHGEF3,ENSG00000296096,ARHGEF3-AS1,TASOR,ENSG00000307053,SPATA12,CCDC66,ENSG00000272202,ENSG00000297895), 8_105569300_A_T (ENSG00000254141,ENSG00000253420,RPL12P24,ENSG00000294727,ZFPM2,ENSG00000253526,ENSG00000243171,Y_RNA,TMCC1P1,LINC03084)				no		TRUE		3	trans-MR, mixed-MR, trans-coloc	no	no
XIAP	XIAP_D007970	UKBPPP_2023	GCST004618	White blood cell count (basophil)	Leukopenia	0.27319	0.041621	5.24715e-11	-0.342399	0.214513	0.110451	-0.0148239	0.0458475	0.746445	5.24715	-11	1.10451	-1	7.46445	-1		5_132369766_C_G	5_132369766_C_G (SLC22A5,MIR3936HG,MIR3936,CARINH,LINC02863,ENSG00000298170,SLC22A4,Y_RNA,PDLIM4,IRF1)				no		FALSE		3	trans-MR, mixed-MR, trans-coloc	no	no
XIAP	XIAP_D008218	UKBPPP_2023	GCST90002316, GCST90002388, GCST004627	Lymphocyte count	Lymphocytosis	0.250103	0.0232389	5.18835e-27	0.129211	0.213754	0.545522	0.266868	0.0276825	5.40119e-22	5.18835	-27	5.45522	-1	5.40119	-22		3_56815721_T_C	3_56815721_T_C (ENSG00000298507,ARHGEF3,ENSG00000296096,ARHGEF3-AS1,TASOR,ENSG00000307053,SPATA12,CCDC66,ENSG00000272202,ENSG00000297895)				no		TRUE		3	trans-MR, mixed-MR, trans-coloc	no	no
XIAP	XIAP_D008232	UKBPPP_2023	GCST90002340, GCST004625	Monocyte count	Lymphoproliferative Disorders	0.279132	0.037473	9.41277e-14	-0.291597	0.136923	0.0332017	0.148825	0.027501	6.24623e-08	9.41277	-14	3.32017	-2	6.24623	-8		5_132369766_C_G	5_132369766_C_G (SLC22A5,MIR3936HG,MIR3936,CARINH,LINC02863,ENSG00000298170,SLC22A4,Y_RNA,PDLIM4,IRF1)				no		TRUE		3	trans-MR, mixed-MR, trans-coloc	no	no
XIAP	XIAP_D045262	UKBPPP_2023	GCST90002405, GCST90002385	Reticulocyte count	Reticulocytosis	-0.208448	0.0205352	3.28647e-24	-0.298155	0.189309	0.115265	-0.203017	0.0322851	3.21081e-10	3.28647	-24	1.15265	-1	3.21081	-10		3_56815721_T_C	3_56815721_T_C (ENSG00000298507,ARHGEF3,ENSG00000296096,ARHGEF3-AS1,TASOR,ENSG00000307053,SPATA12,CCDC66,ENSG00000272202,ENSG00000297895)				no		TRUE		3	trans-MR, mixed-MR, trans-coloc	no	no
XIAP	XIAP_EFO_0002950	UKBPPP_2023	icd10-Z34-both_sexes	Z34 Supervision of normal pregnancy	Z34 Supervision of normal pregnancy	1.62513	0.239514	1.16011e-11	-1.53465	0.904323	0.0896942	1.57747	0.308806	3.25116e-07	1.16011	-11	8.96942	-2	3.25116	-7		5_132369766_C_G	5_132369766_C_G (SLC22A5,MIR3936HG,MIR3936,CARINH,LINC02863,ENSG00000298170,SLC22A4,Y_RNA,PDLIM4,IRF1)				no		FALSE		3	trans-MR, mixed-MR, trans-coloc	no	no
XIAP	XIAP_EFO_0004587	UKBPPP_2023	continuous-30120-both_sexes-irnt	Lymphocyte count	Lymphocyte count	0.214088	0.0256048	6.20588e-17	0.156159	0.224471	0.486632	0.19886	0.0341121	5.55566e-09	6.20588	-17	4.86632	-1	5.55566	-9		3_56815721_T_C	3_56815721_T_C (ENSG00000298507,ARHGEF3,ENSG00000296096,ARHGEF3-AS1,TASOR,ENSG00000307053,SPATA12,CCDC66,ENSG00000272202,ENSG00000297895)				no		FALSE		3	trans-MR, mixed-MR, trans-coloc	no	no
XIAP	XIAP_EFO_0007985	UKBPPP_2023	continuous-30090-both_sexes-irnt	Platelet crit	Platelet crit	0.238116	0.0272898	2.65083e-18	-0.103884	0.663463	0.875578	0.240298	0.0416812	8.15896e-09	2.65083	-18	8.75578	-1	8.15896	-9		3_56815721_T_C	3_56815721_T_C (ENSG00000298507,ARHGEF3,ENSG00000296096,ARHGEF3-AS1,TASOR,ENSG00000307053,SPATA12,CCDC66,ENSG00000272202,ENSG00000297895)				no		FALSE		3	trans-MR, mixed-MR, trans-coloc	no	no
XIAP	XIAP_EFO_0009682	UKBPPP_2023	icd10-O32-both_sexes	O32 Maternal care for known or suspected malpresentation of foetus	O32 Maternal care for known or suspected malpresentation of foetus	3.25923	0.326125	1.62233e-23	-2.1643	2.15434	0.315079	2.26305	0.318111	1.12697e-12	1.62233	-23	3.15079	-1	1.12697	-12		3_56134920_G_GT					no		FALSE	literature	3	trans-MR, mixed-MR, trans-coloc	no	no
XIAP	XIAP_HP_0025328	UKBPPP_2023	icd10-O46-both_sexes	O46 Antepartum haemorrhage, not elsewhere classified	O46 Antepartum haemorrhage, not elsewhere classified	1.66082	0.215779	1.39456e-14	-1.50107	1.33226	0.259866	1.63664	0.269299	1.22126e-09	1.39456	-14	2.59866	-1	1.22126	-9		5_132369766_C_G	5_132369766_C_G (SLC22A5,MIR3936HG,MIR3936,CARINH,LINC02863,ENSG00000298170,SLC22A4,Y_RNA,PDLIM4,IRF1)				no		FALSE		3	trans-MR, mixed-MR, trans-coloc	no	no
XPNPEP2	XPNPEP2_D001791	UKBPPP_2023	GCST90002402	Platelet count	Blood Platelet Disorders	0.052225	0.00851977	8.79574e-10	-0.0273424	0.0626548	0.662548	-0.00279799	0.0139809	0.841379	8.79574	-10	6.62548	-1	8.41379	-1		2_27375230_T_C	2_27375230_T_C (SNX17,EIF2B4,ZNF513,GTF3C2-AS2,FTH1P3,GTF3C2,ENSG00000295811,ENSG00000298520,PPM1G,GTF3C2-AS1)				no		FALSE		3	trans-MR, mixed-MR, trans-coloc	no	yes
XPNPEP2	XPNPEP2_D004700	UKBPPP_2023	GCST90012109, GCST90012111, GCST90012110, GCST90012113, GCST90012108	Sex hormone-binding globulin levels	Endocrine System Diseases	-0.0541882	0.00433849	8.45426e-36	-0.0752756	0.0564662	0.182496	-0.0585918	0.00688969	1.8273e-17	8.45426	-36	1.82496	-1	1.8273	-17		2_27375230_T_C	2_27375230_T_C (SNX17,EIF2B4,ZNF513,GTF3C2-AS2,FTH1P3,GTF3C2,ENSG00000295811,ENSG00000298520,PPM1G,GTF3C2-AS1)				no		TRUE		3	trans-MR, mixed-MR, trans-coloc	no	yes
XPNPEP2	XPNPEP2_D004802	UKBPPP_2023, SCALLOP_2020	GCST90002381, GCST90002298	Eosinophil counts	Eosinophilia	0.0458434	0.00582298	3.46652e-15	0.0695892	0.0323155	0.0312847	0.0475596	0.0114452	3.24699e-05	3.46652	-15	3.12847	-2	3.24699	-5		1_26962793_GA_G	1_26962793_GA_G (ENSG00000297103,KDF1,RPL12P13,RPL32P6,OSTCP2,TRNP1,NUDC,NR0B2,TENT5B,GPATCH3)				no		TRUE		3	trans-MR, mixed-MR, trans-coloc	no	yes
XPNPEP2	XPNPEP2_D006937	SCALLOP_2020	GCST002221, GCST002222	Cholesterol, total	Hypercholesterolemia	0.268606	0.0382601	2.21027e-12							2.2103	-12						17:47402080:A:C					no		TRUE		2	trans-MR, trans-coloc	no	yes
XPNPEP2	XPNPEP2_D008078	SCALLOP_2020	GCST90002412	Low density lipoprotein cholesterol levels	Cholesterol, LDL	0.248409	0.0303403	2.66855e-16							2.6686	-16											no		FALSE		1	trans-MR	no	yes
XPNPEP2	XPNPEP2_D015519	UKBPPP_2023	GCST006979	Heel bone mineral density	Bone Density	-0.040036	0.00629529	2.02192e-10	0.0162091	0.0262385	0.536733	-0.0314554	0.0101384	0.00191829	2.02192	-10	5.36733	-1	1.91829	-3		16_79756568_A_G					no		FALSE		3	trans-MR, mixed-MR, trans-coloc	no	yes
XPNPEP2	XPNPEP2_EFO_0003913	UKBPPP_2023	categorical-6150-both_sexes-2	Vascular/heart problems diagnosed by doctor	angina pectoris	0.208665	0.0338436	7.02364e-10	0.233958	0.110913	0.0349106	0.166788	0.0581269	0.00411287	7.02364	-10	3.49106	-2	4.11287	-3		1_26962793_GA_G	1_26962793_GA_G (ENSG00000297103,KDF1,RPL12P13,RPL32P6,OSTCP2,TRNP1,NUDC,NR0B2,TENT5B,GPATCH3)				no		FALSE		3	trans-MR, mixed-MR, trans-coloc	no	yes
XPNPEP2	XPNPEP2_EFO_0004531	UKBPPP_2023	biomarkers-30880-both_sexes-irnt	Urate	Urate	0.0837347	0.00790384	3.17109e-26	0.21736	0.0538562	5.43866e-05	0.117205	0.013049	2.66221e-19	3.17109	-26	5.43866	-5	2.66221	-19		2_27375230_T_C	2_27375230_T_C (SNX17,EIF2B4,ZNF513,GTF3C2-AS2,FTH1P3,GTF3C2,ENSG00000295811,ENSG00000298520,PPM1G,GTF3C2-AS1)				no		FALSE		3	trans-MR, mixed-MR, trans-coloc	no	yes
XPNPEP2	XPNPEP2_EFO_0004570	UKBPPP_2023	biomarkers-30660-both_sexes-irnt	Direct bilirubin	Direct bilirubin	0.0558971	0.00840047	2.8514e-11	-0.013889	0.0629868	0.825477	0.0578712	0.0133198	1.39433e-05	2.8514	-11	8.25477	-1	1.39433	-5		20_44405832_C_T	20_44405832_C_T (MIR3646,HNF4A-AS1,ENSG00000302265,HNF4A,R3HDML-AS1,LINC01620,Y_RNA,RPL37AP1,R3HDML,TTPAL)				no		FALSE		3	trans-MR, mixed-MR, trans-coloc	no	yes
XPNPEP2	XPNPEP2_EFO_0004614	UKBPPP_2023	biomarkers-30630-both_sexes-irnt	Apolipoprotein A	Apolipoprotein A	0.106969	0.0120673	7.69345e-19	0.0157672	0.0803394	0.844409	-0.00899267	0.0172788	0.602754	7.69345	-19	8.44409	-1	6.02754	-1		2_27375230_T_C	2_27375230_T_C (SNX17,EIF2B4,ZNF513,GTF3C2-AS2,FTH1P3,GTF3C2,ENSG00000295811,ENSG00000298520,PPM1G,GTF3C2-AS1)				no		FALSE		3	trans-MR, mixed-MR, trans-coloc	no	yes
XPNPEP2	XPNPEP2_EFO_0004735	UKBPPP_2023	biomarkers-30620-both_sexes-irnt	Alanine aminotransferase	Alanine aminotransferase	0.0667546	0.00934354	9.03435e-13	0.0215392	0.0523007	0.680461	0.0293738	0.0151492	0.0525056	9.03435	-13	6.80461	-1	5.25056	-2		1_26695422_G_C	1_26695422_G_C (ENSG00000260063,ARID1A,ENSG00000290006,ENSG00000299849,ENSG00000235069,ENSG00000238316,ENSG00000229247,ENSG00000299868,ENSG00000289452,ENSG00000299831)				no		FALSE		3	trans-MR, mixed-MR, trans-coloc	no	yes
XPNPEP2	XPNPEP2_EFO_0004833	UKBPPP_2023	continuous-30140-both_sexes-irnt	Neutrophill count	Neutrophill count	-0.0456031	0.00725129	3.19573e-10	0.0226575	0.0403805	0.574729	-0.0252381	0.0119621	0.0348729	3.19573	-10	5.74729	-1	3.48729	-2		2_27375230_T_C	2_27375230_T_C (SNX17,EIF2B4,ZNF513,GTF3C2-AS2,FTH1P3,GTF3C2,ENSG00000295811,ENSG00000298520,PPM1G,GTF3C2-AS1)				no		FALSE		3	trans-MR, mixed-MR, trans-coloc	no	yes
XPNPEP2	XPNPEP2_EFO_0004838	UKBPPP_2023	biomarkers-30680-both_sexes-irnt	Calcium	Calcium	0.089132	0.00934791	1.49926e-21	0.0208427	0.051058	0.683115	0.0524209	0.0153729	0.000649752	1.49926	-21	6.83115	-1	6.49752	-4		2_27375230_T_C	2_27375230_T_C (SNX17,EIF2B4,ZNF513,GTF3C2-AS2,FTH1P3,GTF3C2,ENSG00000295811,ENSG00000298520,PPM1G,GTF3C2-AS1)				no		FALSE		3	trans-MR, mixed-MR, trans-coloc	no	yes
XPNPEP2	XPNPEP2_EFO_0004842	UKBPPP_2023	continuous-30150-both_sexes-irnt	Eosinophill count	Eosinophill count	0.0613459	0.00747118	2.19355e-16	0.0712161	0.035653	0.045773	0.0590454	0.0120064	8.75126e-07	2.19355	-16	4.5773	-2	8.75126	-7		1_26695422_G_C	1_26695422_G_C (ENSG00000260063,ARID1A,ENSG00000290006,ENSG00000299849,ENSG00000235069,ENSG00000238316,ENSG00000229247,ENSG00000299868,ENSG00000289452,ENSG00000299831)				no		FALSE		3	trans-MR, mixed-MR, trans-coloc	no	yes
XPNPEP2	XPNPEP2_EFO_0004908	UKBPPP_2023	biomarkers-30850-both_sexes-irnt	Testosterone	Testosterone	-0.0321	0.00453468	1.45439e-12	-0.0161976	0.0337759	0.631539	-0.0286538	0.00690602	3.33779e-05	1.45439	-12	6.31539	-1	3.33779	-5		2_27375230_T_C	2_27375230_T_C (SNX17,EIF2B4,ZNF513,GTF3C2-AS2,FTH1P3,GTF3C2,ENSG00000295811,ENSG00000298520,PPM1G,GTF3C2-AS1)				no		FALSE		3	trans-MR, mixed-MR, trans-coloc	no	yes
XPNPEP2	XPNPEP2_EFO_0005763	UKBPPP_2023	continuous-PP-both_sexes-combined_medadj_irnt, continuous-PP-both_sexes-auto_irnt, continuous-PP-both_sexes-auto_raw	Pulse pressure, combined automated + manual reading, adjusted by medication	Pulse pressure, combined automated + manual reading, adjusted by medication	0.0408073	0.00562768	4.13167e-13	0.0526796	0.0188443	0.00518166	0.0434357	0.00941345	3.94578e-06	4.13167	-13	5.18166	-3	3.94578	-6		1_26962793_GA_G	1_26962793_GA_G (ENSG00000297103,KDF1,RPL12P13,RPL32P6,OSTCP2,TRNP1,NUDC,NR0B2,TENT5B,GPATCH3)				no		TRUE		3	trans-MR, mixed-MR, trans-coloc	no	yes
XPNPEP2	XPNPEP2_EFO_0010972	UKBPPP_2023	GCST90025948	Serum phosphate levels	Serum phosphate levels	0.137654	0.012093	5.08476e-30	0.130561	0.036834	0.00039322	0.131075	0.0172087	2.6007e-14	5.08476	-30	3.9322	-4	2.6007	-14		1_26695422_G_C	1_26695422_G_C (ENSG00000260063,ARID1A,ENSG00000290006,ENSG00000299849,ENSG00000235069,ENSG00000238316,ENSG00000229247,ENSG00000299868,ENSG00000289452,ENSG00000299831)				no		FALSE		3	trans-MR, mixed-MR, trans-coloc	no	yes
XPNPEP2	XPNPEP2_MONDO_0021661	UKBPPP_2023	phecode-411.4-both_sexes	Coronary atherosclerosis	Coronary atherosclerosis	0.170213	0.0273104	4.58988e-10	0.158508	0.100442	0.114542	0.154233	0.0455638	0.00071182	4.58988	-10	1.14542	-1	7.1182	-4		12_120982457_A_G	12_120982457_A_G (HNF1A-AS1,HNF1A,C12orf43,OASL,RPL12P33,CLIC1P1,OASL2P,ENSG00000286493,SPPL3,PPDPFP2)				no		FALSE		3	trans-MR, mixed-MR, trans-coloc	no	yes
XRCC4	XRCC4_D000544	SUN_2018	GCST005921	Family history of Alzheimer's disease	Alzheimer Disease	0.146501	0.0232206	2.80684e-10	0.197344	0.0671163	0.00327866	0.169264	0.0311179	5.34484e-08	2.8068	-10	3.2787	-3	5.3448	-8							no	0.257314	FALSE	genetic_association	1	trans-MR	no	no
XRCC4	XRCC4_D000740	SUN_2018	GCST90002369	Red cell distribution width	Anemia	-0.0656099	0.0101739	1.12727e-10							1.1273	-10											no		FALSE		1	trans-MR	no	no
XRCC4	XRCC4_EFO_0000249	SUN_2018	FINNGEN_R5_G6_AD_WIDE_EXMORE, FINNGEN_R5_G6_ALZHEIMER_EXMORE, FINNGEN_R5_G6_ALZHEIMER_INCLAVO, FINNGEN_R5_G6_AD_WIDE, FINNGEN_R5_G6_ALZHEIMER	"AlzheimerÕs disease, wide definition" (more controls excluded)	"AlzheimerÕs disease, wide definition" (more controls excluded)	0.882928	0.131269	1.74248e-11							1.7425	-11											no		TRUE		1	trans-MR	no	no
XRCC4	XRCC4_EFO_0000677	SUN_2018	FINNGEN_R5_F5_ORGANIC	"Organic, including symptomatic, mental disorders"	"Organic, including symptomatic, mental disorders"	0.538362	0.0875856	7.91136e-10							7.9114	-10											no	0.257314	FALSE	literature, genetic_association	1	trans-MR	no	no
XRCC4	XRCC4_EFO_0005772	SUN_2018	FINNGEN_R5_G6_NEURODEG, FINNGEN_R5_NEURODEGOTH	Other degenerative diseases of the nervous system	Other degenerative diseases of the nervous system	0.69121	0.110152	3.49452e-10							3.4945	-10											no	0.257314	TRUE	literature, genetic_association, affected_pathway	1	trans-MR	no	no
XRCC4	XRCC4_EFO_1001870	SUN_2018	FINNGEN_R5_AD_LO_EXMORE, FINNGEN_R5_AD_LO	AlzheimerÕs disease (Late onset) (more controls excluded)	AlzheimerÕs disease (Late onset) (more controls excluded)	1.02582	0.161922	2.3695e-10							2.3695	-10											no		TRUE		1	trans-MR	no	no
XRCC4	XRCC4_HP_0000726	SUN_2018	FINNGEN_R5_F5_DEMENTIA, FINNGEN_R5_KRA_PSY_DEMENTIA_EXMORE, FINNGEN_R5_KRA_PSY_DEMENTIA	Dementia	Dementia	0.697796	0.109382	1.77762e-10							1.7776	-10											no		TRUE		1	trans-MR	no	no
XRCC4	XRCC4_MONDO_0001627	SUN_2018	FINNGEN_R5_F5_DEMENTIA_INCLAVO	"Dementia, including avohilmo"	"Dementia, including avohilmo"	0.687172	0.107771	1.81544e-10							1.8154	-10											no	0.257314	FALSE	literature, genetic_association	1	trans-MR	no	no
XXYLT1	XXYLT1_D001791	SUN_2018	GCST90002395	Mean platelet volume	Blood Platelet Disorders	-0.0728749	0.0109539	2.87414e-11							2.8741	-11								no			no		FALSE		1	cis-MR	no	no
YAP1	YAP1_D001791	UKBPPP_2023	GCST90002402, GCST90002357, GCST90002346, GCST90002395	Platelet count	Blood Platelet Disorders	-0.0670157	0.0077363	4.61522e-18	-0.0952441	0.024582	0.000106821	-0.0727233	0.0112812	1.14531e-10	4.61522	-18	1.06821	-4	1.14531	-10		5_96626560_T_C, 5_97132052_G_T	5_96626560_T_C (ENSG00000298799,ENSG00000309580,CAST,ENSG00000293684,ENSG00000249180,ENSG00000301420,ENSG00000248734,ENSG00000272109,ERAP1,ENSG00000294423), 5_97132052_G_T (LIX1,LIX1-AS1,RNU1-73P,ENSG00000302637,RIOK2,ENSG00000286828,ENSG00000248758,SETP22,ENSG00000302623,ENSG00000251054)				no	0.0381708	TRUE	genetic_association	3	trans-MR, mixed-MR, trans-coloc	no	no
YAP1	YAP1_D004700	UKBPPP_2023	GCST90012110, GCST90012111, GCST90012108	Sex hormone-binding globulin levels adjusted for BMI	Endocrine System Diseases	-0.106867	0.014719	3.85684e-13							3.85684	-13	0	0	0	0				no			no	0.769673	TRUE	genetic_association	1	cis-MR	no	no
YARS1	YARS1_D000740	UKBPPP_2023	GCST90002391, GCST90002404, GCST90002384	Mean corpuscular hemoglobin concentration	Anemia	0.18981	0.0234406	5.61044e-16	-0.18701	0.262679	0.476506	0.129529	0.0294281	1.07482e-05	5.61044	-16	4.76506	-1	1.07482	-5		7_106727190_G_A, 2_27375230_T_C	7_106727190_G_A (ENSG00000243797,LINC02577,RNA5SP236,ENSG00000302432,CCDC71L,ENSG00000294198,ENSG00000286013,CTB-30L5.1,PIK3CG,ENSG00000290116), 2_27375230_T_C (SNX17,EIF2B4,ZNF513,GTF3C2-AS2,FTH1P3,GTF3C2,ENSG00000295811,ENSG00000298520,PPM1G,GTF3C2-AS1)				no		TRUE		3	trans-MR, mixed-MR, trans-coloc	no	no
YARS1	YARS1_D001791	UKBPPP_2023	GCST90002402, GCST004603, GCST90002357, GCST004616, GCST90002395, GCST90002346, GCST004607, GCST004599, GCST90002400	Platelet count	Blood Platelet Disorders	1.21933	0.0666324	8.36738e-75	1.25273	1.08083	0.246438	1.26448	0.100281	1.87464e-36	8.36738	-75	2.46438	-1	1.87464	-36		3_56815721_T_C, 8_105569300_A_T	3_56815721_T_C (ENSG00000298507,ARHGEF3,ENSG00000296096,ARHGEF3-AS1,TASOR,ENSG00000307053,SPATA12,CCDC66,ENSG00000272202,ENSG00000297895), 8_105569300_A_T (ENSG00000254141,ENSG00000253420,RPL12P24,ENSG00000294727,ZFPM2,ENSG00000253526,ENSG00000243171,Y_RNA,TMCC1P1,LINC03084)				no		TRUE		3	trans-MR, mixed-MR, trans-coloc	no	no
YARS1	YARS1_D006402	UKBPPP_2023	GCST004620, GCST90002379, GCST90002389, GCST004626, GCST90002292, GCST004614, GCST004613	Sum basophil neutrophil counts	Hematologic Diseases	0.22717	0.031804	9.14493e-13	-0.118481	0.442608	0.78894	0.189515	0.044591	2.13713e-05	9.14493	-13	7.8894	-1	2.13713	-5		2_27375230_T_C, 8_105569300_A_T	2_27375230_T_C (SNX17,EIF2B4,ZNF513,GTF3C2-AS2,FTH1P3,GTF3C2,ENSG00000295811,ENSG00000298520,PPM1G,GTF3C2-AS1), 8_105569300_A_T (ENSG00000254141,ENSG00000253420,RPL12P24,ENSG00000294727,ZFPM2,ENSG00000253526,ENSG00000243171,Y_RNA,TMCC1P1,LINC03084)				no		TRUE		3	trans-MR, mixed-MR, trans-coloc	no	no
YARS1	YARS1_D007970	UKBPPP_2023	GCST90002374, GCST90002407, GCST004610, GCST004618	White blood cell count	Leukopenia	0.320461	0.03275	1.30504e-22							1.30504	-22	0	0	0	0		2_27375230_T_C	2_27375230_T_C (SNX17,EIF2B4,ZNF513,GTF3C2-AS2,FTH1P3,GTF3C2,ENSG00000295811,ENSG00000298520,PPM1G,GTF3C2-AS1)				no		TRUE		3	trans-MR, mixed-MR, trans-coloc	no	no
YARS1	YARS1_D008218	UKBPPP_2023	GCST90002316	Lymphocyte count	Lymphocytosis	0.149061	0.0241074	6.28169e-10	-0.102679	0.334889	0.759143	0.251355	0.0337659	9.76392e-14	6.28169	-10	7.59143	-1	9.76392	-14		3_56815721_T_C	3_56815721_T_C (ENSG00000298507,ARHGEF3,ENSG00000296096,ARHGEF3-AS1,TASOR,ENSG00000307053,SPATA12,CCDC66,ENSG00000272202,ENSG00000297895)				no		FALSE		3	trans-MR, mixed-MR, trans-coloc	no	no
YARS1	YARS1_D008232	UKBPPP_2023	GCST004625	Monocyte count	Lymphoproliferative Disorders	0.209591	0.0332152	2.78881e-10	0.321385	0.491275	0.512993	0.218312	0.0412486	1.20597e-07	2.78881	-10	5.12993	-1	1.20597	-7		12_111388673_A_AAATT	12_111388673_A_AAATT (HSPA8P14,ENSG00000294281,ENSG00000299832,SH2B3,PHETA1,LINC02356,RNA5SP373,ENSG00000304623,MIR6760,U7)				no	0.148948	FALSE	genetic_association	3	trans-MR, mixed-MR, trans-coloc	no	no
YARS1	YARS1_D009503	UKBPPP_2023	GCST90002351, GCST90002398, GCST004629	Neutrophil count	Neutropenia	0.306409	0.0262835	2.09207e-31							2.09207	-31	0	0	0	0		2_27375230_T_C	2_27375230_T_C (SNX17,EIF2B4,ZNF513,GTF3C2-AS2,FTH1P3,GTF3C2,ENSG00000295811,ENSG00000298520,PPM1G,GTF3C2-AS1)				no		TRUE		3	trans-MR, mixed-MR, trans-coloc	no	no
YARS1	YARS1_EFO_0002950	UKBPPP_2023	icd10-Z34-both_sexes	Z34 Supervision of normal pregnancy	Z34 Supervision of normal pregnancy	1.3701	0.218978	3.92991e-10	3.29902	2.3951	0.168388	1.26928	0.306542	3.46325e-05	3.92991	-10	1.68388	-1	3.46325	-5		12_111388673_A_AAATT	12_111388673_A_AAATT (HSPA8P14,ENSG00000294281,ENSG00000299832,SH2B3,PHETA1,LINC02356,RNA5SP373,ENSG00000304623,MIR6760,U7)				no		FALSE		3	trans-MR, mixed-MR, trans-coloc	no	no
YARS1	YARS1_EFO_0004532	UKBPPP_2023	biomarkers-30730-both_sexes-irnt	Gamma glutamyltransferase	Gamma glutamyltransferase	0.141135	0.0201342	2.38824e-12	-0.604296	0.407335	0.137933	0.103632	0.0290186	0.000355306	2.38824	-12	1.37933	-1	3.55306	-4		2_27375230_T_C	2_27375230_T_C (SNX17,EIF2B4,ZNF513,GTF3C2-AS2,FTH1P3,GTF3C2,ENSG00000295811,ENSG00000298520,PPM1G,GTF3C2-AS1)				no		FALSE		3	trans-MR, mixed-MR, trans-coloc	no	no
YARS1	YARS1_EFO_0004570	UKBPPP_2023	biomarkers-30660-both_sexes-irnt	Direct bilirubin	Direct bilirubin	-0.140191	0.0212188	3.92473e-11	-0.332608	0.372586	0.372017	-0.134514	0.0295938	5.48448e-06	3.92473	-11	3.72017	-1	5.48448	-6		2_27375230_T_C	2_27375230_T_C (SNX17,EIF2B4,ZNF513,GTF3C2-AS2,FTH1P3,GTF3C2,ENSG00000295811,ENSG00000298520,PPM1G,GTF3C2-AS1)				no		FALSE		3	trans-MR, mixed-MR, trans-coloc	no	no
YARS1	YARS1_EFO_0004587	UKBPPP_2023	continuous-30120-both_sexes-irnt	Lymphocyte count	Lymphocyte count	0.158524	0.0259223	9.63348e-10	-0.427779	0.708688	0.546095	0.171533	0.0341995	5.28496e-07	9.63348	-10	5.46095	-1	5.28496	-7		3_56815721_T_C	3_56815721_T_C (ENSG00000298507,ARHGEF3,ENSG00000296096,ARHGEF3-AS1,TASOR,ENSG00000307053,SPATA12,CCDC66,ENSG00000272202,ENSG00000297895)				no		FALSE		3	trans-MR, mixed-MR, trans-coloc	no	no
YARS1	YARS1_EFO_0004833	UKBPPP_2023	continuous-30140-both_sexes-irnt	Neutrophill count	Neutrophill count	0.250211	0.0251133	2.20652e-23	-0.19764	0.384373	0.607121	0.213669	0.0354622	1.68826e-09	2.20652	-23	6.07121	-1	1.68826	-9		2_27375230_T_C	2_27375230_T_C (SNX17,EIF2B4,ZNF513,GTF3C2-AS2,FTH1P3,GTF3C2,ENSG00000295811,ENSG00000298520,PPM1G,GTF3C2-AS1)				no		FALSE		3	trans-MR, mixed-MR, trans-coloc	no	no
YARS1	YARS1_EFO_0007984	UKBPPP_2023	continuous-30110-both_sexes-irnt	Platelet distribution width	Platelet distribution width	-0.866442	0.0848235	1.70509e-24	-1.5283	1.36479	0.262797	-0.601633	0.0766529	4.20055e-15	1.70509	-24	2.62797	-1	4.20055	-15		8_105569300_A_T	8_105569300_A_T (ENSG00000254141,ENSG00000253420,RPL12P24,ENSG00000294727,ZFPM2,ENSG00000253526,ENSG00000243171,Y_RNA,TMCC1P1,LINC03084)				no		FALSE		3	trans-MR, mixed-MR, trans-coloc	no	no
YARS1	YARS1_EFO_0007985	UKBPPP_2023	continuous-30090-both_sexes-irnt	Platelet crit	Platelet crit	0.366211	0.0339266	3.6662e-27	-0.269265	0.932957	0.772876	0.402294	0.0466698	6.69469e-18	3.6662	-27	7.72876	-1	6.69469	-18		3_56815721_T_C	3_56815721_T_C (ENSG00000298507,ARHGEF3,ENSG00000296096,ARHGEF3-AS1,TASOR,ENSG00000307053,SPATA12,CCDC66,ENSG00000272202,ENSG00000297895)				no		FALSE		3	trans-MR, mixed-MR, trans-coloc	no	no
YARS1	YARS1_EFO_0007993	UKBPPP_2023	continuous-30180-both_sexes-irnt	Lymphocyte percentage	Lymphocyte percentage	-0.128665	0.0208183	6.39486e-10	-0.179879	0.405032	0.656962	-0.12733	0.0306843	3.32958e-05	6.39486	-10	6.56962	-1	3.32958	-5		3_56815721_T_C	3_56815721_T_C (ENSG00000298507,ARHGEF3,ENSG00000296096,ARHGEF3-AS1,TASOR,ENSG00000307053,SPATA12,CCDC66,ENSG00000272202,ENSG00000297895)				no		FALSE		3	trans-MR, mixed-MR, trans-coloc	no	no
YARS1	YARS1_EFO_0009682	UKBPPP_2023	icd10-O32-both_sexes	O32 Maternal care for known or suspected malpresentation of foetus	O32 Maternal care for known or suspected malpresentation of foetus	1.94064	0.210641	3.17092e-20	5.6733	3.17187	0.0736745	1.9265	0.277727	4.01485e-12	3.17092	-20	7.36745	-2	4.01485	-12		12_54323724_T_TTTCTC	12_54323724_T_TTTCTC (COPZ1,RNU6-950P,MIR148B,RN7SL744P,NFE2,GPR84-AS1,ENSG00000289854,ENSG00000303642,GPR84,HNRNPA1)				no		FALSE		3	trans-MR, mixed-MR, trans-coloc	no	no
YARS1	YARS1_HP_0025328	UKBPPP_2023	icd10-O46-both_sexes	O46 Antepartum haemorrhage, not elsewhere classified	O46 Antepartum haemorrhage, not elsewhere classified	1.57745	0.193477	3.54554e-16	3.65435	2.08344	0.0794313	1.39048	0.251987	3.42772e-08	3.54554	-16	7.94313	-2	3.42772	-8		12_54323724_T_TTTCTC	12_54323724_T_TTTCTC (COPZ1,RNU6-950P,MIR148B,RN7SL744P,NFE2,GPR84-AS1,ENSG00000289854,ENSG00000303642,GPR84,HNRNPA1)				no		FALSE		3	trans-MR, mixed-MR, trans-coloc	no	no
YARS1	YARS1_High light scatter reticulocyte count	UKBPPP_2023	continuous-30300-both_sexes-irnt	High light scatter reticulocyte count	High light scatter reticulocyte count	-0.1368	0.021891	4.12681e-10	-0.782098	0.622307	0.208837	-0.154459	0.0360231	1.80468e-05	4.12681	-10	2.08837	-1	1.80468	-5		2_27375230_T_C	2_27375230_T_C (SNX17,EIF2B4,ZNF513,GTF3C2-AS2,FTH1P3,GTF3C2,ENSG00000295811,ENSG00000298520,PPM1G,GTF3C2-AS1)				no		FALSE		3	trans-MR, mixed-MR, trans-coloc	no	no
YARS1	YARS1_High light scatter reticulocyte percentage	UKBPPP_2023	continuous-30290-both_sexes-irnt	High light scatter reticulocyte percentage	High light scatter reticulocyte percentage	-0.160356	0.0232837	5.69658e-12	-0.799653	0.592699	0.177282	-0.126913	0.0378174	0.000790926	5.69658	-12	1.77282	-1	7.90926	-4		2_27375230_T_C	2_27375230_T_C (SNX17,EIF2B4,ZNF513,GTF3C2-AS2,FTH1P3,GTF3C2,ENSG00000295811,ENSG00000298520,PPM1G,GTF3C2-AS1)				no		FALSE		3	trans-MR, mixed-MR, trans-coloc	no	no
YBX2	YBX2_D006402	SUN_2018	GCST004609, GCST004608, NEALE2_30190_raw	Monocyte percentage of white cells	Hematologic Diseases	-0.143248	0.010041	3.5468e-46	-0.155375	0.0140606	0	-0.142755	0.00990491	4.31758e-47	3.5468	-46	2.18233	-28	4.3176	-47							no		TRUE		1	trans-MR	no	no
YBX2	YBX2_D008232	SUN_2018	GCST90002340, GCST004625, NEALE2_30130_raw	Monocyte count	Lymphoproliferative Disorders	-0.110766	0.00644157	2.87235e-66	-0.123352	0.00749006	0	-0.110336	0.00650346	1.47105e-64	2.8724	-66	6.15567	-61	1.4711	-64							no	0.0344721	TRUE	genetic_association	1	trans-MR	no	no
YES1	YES1_D000740	UKBPPP_2023	GCST90002391, GCST90002328, GCST004605	Mean corpuscular hemoglobin concentration	Anemia	0.180258	0.023693	2.78246e-14	-0.158484	0.532296	0.765904	0.172923	0.0316536	4.68221e-08	2.78246	-14	7.65904	-1	4.68221	-8		11_116778201_G_C	11_116778201_G_C (BUD13-DT,BUD13,ZPR1,APOA5,LNC-RHL1,ENSG00000305923,ENSG00000285513,APOA4,ENSG00000308823,APOC3)				no		TRUE		3	trans-MR, mixed-MR, trans-coloc	no	yes
YES1	YES1_D001791	UKBPPP_2023	GCST90002402, GCST004603, GCST90002357, GCST90002400, GCST004607, GCST90002401	Platelet count	Blood Platelet Disorders	1.55038	0.104559	9.67135e-50	2.02707	1.99316	0.309147	1.60995	0.146092	3.05888e-28	9.67135	-50	3.09147	-1	3.05888	-28		3_56815721_T_C, 11_116778201_G_C	3_56815721_T_C (ENSG00000298507,ARHGEF3,ENSG00000296096,ARHGEF3-AS1,TASOR,ENSG00000307053,SPATA12,CCDC66,ENSG00000272202,ENSG00000297895), 11_116778201_G_C (BUD13-DT,BUD13,ZPR1,APOA5,LNC-RHL1,ENSG00000305923,ENSG00000285513,APOA4,ENSG00000308823,APOC3)				no	0.810247	TRUE	genetic_association	3	trans-MR, mixed-MR, trans-coloc	no	yes
YES1	YES1_D006402	UKBPPP_2023	GCST90002379	Basophil count	Hematologic Diseases	0.244266	0.0367176	2.8802e-11	-0.851218	0.410991	0.0383462	0.00150774	0.0417623	0.9712	2.8802	-11	3.83462	-2	9.712	-1		12_111388673_A_AAATT	12_111388673_A_AAATT (HSPA8P14,ENSG00000294281,ENSG00000299832,SH2B3,PHETA1,LINC02356,RNA5SP373,ENSG00000304623,MIR6760,U7)				no		FALSE		2	trans-MR, trans-coloc	no	yes
YES1	YES1_D008218	UKBPPP_2023	GCST90002388, GCST004627	Lymphocyte count	Lymphocytosis	0.386099	0.0420652	4.36829e-20	-1.21223	1.4367	0.398804	0.311079	0.0443428	2.29429e-12	4.36829	-20	3.98804	-1	2.29429	-12		3_56815721_T_C, 2_27375230_T_C	3_56815721_T_C (ENSG00000298507,ARHGEF3,ENSG00000296096,ARHGEF3-AS1,TASOR,ENSG00000307053,SPATA12,CCDC66,ENSG00000272202,ENSG00000297895), 2_27375230_T_C (SNX17,EIF2B4,ZNF513,GTF3C2-AS2,FTH1P3,GTF3C2,ENSG00000295811,ENSG00000298520,PPM1G,GTF3C2-AS1)				no	0.133152	TRUE	genetic_association	2	trans-MR, trans-coloc	no	yes
YES1	YES1_D009503	UKBPPP_2023	GCST90002398	Neutrophil count	Neutropenia	0.434177	0.0553953	4.58531e-15	-1.11577	0.801001	0.163629	0.128189	0.0574427	0.0256419	4.58531	-15	1.63629	-1	2.56419	-2		2_27375230_T_C	2_27375230_T_C (SNX17,EIF2B4,ZNF513,GTF3C2-AS2,FTH1P3,GTF3C2,ENSG00000295811,ENSG00000298520,PPM1G,GTF3C2-AS1)				no		FALSE		2	trans-MR, trans-coloc	no	yes
YES1	YES1_EFO_0004528	UKBPPP_2023	continuous-30060-both_sexes-irnt	Mean corpuscular haemoglobin concentration	Mean corpuscular haemoglobin concentration	0.167215	0.0233804	8.55672e-13	0.00515208	0.424292	0.990312	0.134672	0.0295306	5.10554e-06	8.55672	-13	9.90312	-1	5.10554	-6		11_116778201_G_C	11_116778201_G_C (BUD13-DT,BUD13,ZPR1,APOA5,LNC-RHL1,ENSG00000305923,ENSG00000285513,APOA4,ENSG00000308823,APOC3)				no		FALSE		2	trans-MR, trans-coloc	no	yes
YES1	YES1_EFO_0004587	UKBPPP_2023	continuous-30120-both_sexes-irnt	Lymphocyte count	Lymphocyte count	0.272224	0.0347602	4.82099e-15	-1.35446	1.46381	0.354812	0.257414	0.0419419	8.38902e-10	4.82099	-15	3.54812	-1	8.38902	-10		3_56815721_T_C	3_56815721_T_C (ENSG00000298507,ARHGEF3,ENSG00000296096,ARHGEF3-AS1,TASOR,ENSG00000307053,SPATA12,CCDC66,ENSG00000272202,ENSG00000297895)				no	0.133152	FALSE	genetic_association	2	trans-MR, trans-coloc	no	yes
YES1	YES1_EFO_0004833	UKBPPP_2023	continuous-30140-both_sexes-irnt	Neutrophill count	Neutrophill count	0.441991	0.0553771	1.44597e-15	-1.0751	0.840327	0.200762	0.076983	0.0545185	0.157935	1.44597	-15	2.00762	-1	1.57935	-1		2_27375230_T_C	2_27375230_T_C (SNX17,EIF2B4,ZNF513,GTF3C2-AS2,FTH1P3,GTF3C2,ENSG00000295811,ENSG00000298520,PPM1G,GTF3C2-AS1)				no		FALSE		2	trans-MR, trans-coloc	no	yes
YES1	YES1_EFO_0007985	UKBPPP_2023	continuous-30090-both_sexes-irnt	Platelet crit	Platelet crit	0.438323	0.0478739	5.39668e-20	-1.57346	1.96569	0.423444	0.359947	0.052362	6.23396e-12	5.39668	-20	4.23444	-1	6.23396	-12		3_56815721_T_C	3_56815721_T_C (ENSG00000298507,ARHGEF3,ENSG00000296096,ARHGEF3-AS1,TASOR,ENSG00000307053,SPATA12,CCDC66,ENSG00000272202,ENSG00000297895)				no	0.713184	FALSE	genetic_association	2	trans-MR, trans-coloc	no	yes
YES1	YES1_EFO_0009682	UKBPPP_2023	icd10-O32-both_sexes	O32 Maternal care for known or suspected malpresentation of foetus	O32 Maternal care for known or suspected malpresentation of foetus	-2.75359	0.341976	8.14411e-16	8.86471	5.11148	0.0828692	-0.49923	0.469858	0.288004	8.14411	-16	8.28692	-2	2.88004	-1		12_54332691_A_G	12_54332691_A_G (MIR148B,COPZ1,RN7SL744P,RNU6-950P,GPR84-AS1,ENSG00000289854,ENSG00000303642,NFE2,GPR84,HNRNPA1)				no		FALSE		3	trans-MR, mixed-MR, trans-coloc	no	yes
YJU2	YJU2_D000740	UKBPPP_2023	GCST90002404	Red cell distribution width	Anemia	-0.273407	0.043038	2.11568e-10	0.447715	0.389839	0.250778	-0.147309	0.040457	0.000271454	2.11568	-10	2.50778	-1	2.71454	-4			1_205069603_C_T (TMEM81,ENSG00000295208,ENSG00000271580,CNTN2,RBBP5,ENSG00000307332,ENSG00000236108,RPL13AP11,RPL17P8,DSTYK)				no		FALSE		1	mixed-MR	no	no
YJU2	YJU2_D001791	UKBPPP_2023	GCST90002402, GCST004603, GCST90002357, GCST90002395, GCST004599	Platelet count	Blood Platelet Disorders	1.26075	0.119341	4.36209e-26	7.24013	4.21403	0.0857783	1.66386	0.224725	1.32153e-13	4.36209	-26	8.57783	-2	1.32153	-13		8_105569300_A_T	8_105569300_A_T (ENSG00000254141,ENSG00000253420,RPL12P24,ENSG00000294727,ZFPM2,ENSG00000253526,ENSG00000243171,Y_RNA,TMCC1P1,LINC03084)				no		TRUE		3	trans-MR, mixed-MR, trans-coloc	no	no
YJU2	YJU2_D007970	UKBPPP_2023	GCST004618	White blood cell count (basophil)	Leukopenia	0.494541	0.0719731	6.36671e-12	-0.354566	1.07148	0.740712	0.299987	0.0739159	4.93922e-05	6.36671	-12	7.40712	-1	4.93922	-5		12_111395984_G_A	12_111395984_G_A (ENSG00000294281,ENSG00000299832,SH2B3,HSPA8P14,PHETA1,LINC02356,RNA5SP373,ENSG00000304623,MIR6760,U7)				no		FALSE		2	mixed-MR, trans-coloc	no	no
YJU2	YJU2_D008107	UKBPPP_2023	GCST90013405	Liver enzyme levels (alanine transaminase)	Liver Diseases	0.0388148	0.00576281	1.63495e-11	0.0128019	0.104819	0.902793	0.0343586	0.00750269	4.66097e-06	1.63495	-11	9.02793	-1	4.66097	-6		12_111395984_G_A	12_111395984_G_A (ENSG00000294281,ENSG00000299832,SH2B3,HSPA8P14,PHETA1,LINC02356,RNA5SP373,ENSG00000304623,MIR6760,U7)				no		FALSE		2	mixed-MR, trans-coloc	no	no
YJU2	YJU2_D008232	UKBPPP_2023	GCST004625	Monocyte count	Lymphoproliferative Disorders	0.439121	0.0659029	2.68009e-11	3.79572	3.33068	0.254443	0.463698	0.108359	1.87506e-05	2.68009	-11	2.54443	-1	1.87506	-5		12_111395984_G_A	12_111395984_G_A (ENSG00000294281,ENSG00000299832,SH2B3,HSPA8P14,PHETA1,LINC02356,RNA5SP373,ENSG00000304623,MIR6760,U7)				no		FALSE		2	trans-MR, trans-coloc	no	no
YJU2	YJU2_D013921	UKBPPP_2023	GCST90002403	Red blood cell count	Thrombocytopenia	0.400378	0.0653119	8.77389e-10	-0.208462	1.30549	0.873133	0.275116	0.0626018	1.10924e-05	8.77389	-10	8.73133	-1	1.10924	-5		12_54323724_T_TTTCTC	12_54323724_T_TTTCTC (COPZ1,RNU6-950P,MIR148B,RN7SL744P,NFE2,GPR84-AS1,ENSG00000289854,ENSG00000303642,GPR84,HNRNPA1)				no		FALSE		2	mixed-MR, trans-coloc	no	no
YJU2	YJU2_EFO_0004305	UKBPPP_2023	continuous-30010-both_sexes-irnt	Red blood cell (erythrocyte) count	Red blood cell (erythrocyte) count	0.306054	0.046201	3.48663e-11	-0.0809089	0.8467	0.923872	0.255241	0.0539505	2.23394e-06	3.48663	-11	9.23872	-1	2.23394	-6		8_105569300_A_T	8_105569300_A_T (ENSG00000254141,ENSG00000253420,RPL12P24,ENSG00000294727,ZFPM2,ENSG00000253526,ENSG00000243171,Y_RNA,TMCC1P1,LINC03084)				no		FALSE		3	trans-MR, mixed-MR, trans-coloc	no	no
YJU2	YJU2_EFO_0004308	UKBPPP_2023	continuous-30000-both_sexes-irnt	White blood cell (leukocyte) count	White blood cell (leukocyte) count	0.385743	0.0623694	6.21808e-10	1.09467	1.97318	0.57905	0.362528	0.0666279	5.29547e-08	6.21808	-10	5.7905	-1	5.29547	-8		8_105569300_A_T	8_105569300_A_T (ENSG00000254141,ENSG00000253420,RPL12P24,ENSG00000294727,ZFPM2,ENSG00000253526,ENSG00000243171,Y_RNA,TMCC1P1,LINC03084)				no		FALSE		2	trans-MR, trans-coloc	no	no
YJU2	YJU2_EFO_0004309	UKBPPP_2023	continuous-30080-both_sexes-irnt	Platelet count	Platelet count	1.54032	0.166283	1.9835e-20	-0.199792	2.19721	0.927548	1.5504	0.223289	3.82568e-12	1.9835	-20	9.27548	-1	3.82568	-12		8_105569300_A_T	8_105569300_A_T (ENSG00000254141,ENSG00000253420,RPL12P24,ENSG00000294727,ZFPM2,ENSG00000253526,ENSG00000243171,Y_RNA,TMCC1P1,LINC03084)				no		FALSE		3	trans-MR, mixed-MR, trans-coloc	no	no
YJU2	YJU2_EFO_0004527	UKBPPP_2023	continuous-30050-both_sexes-irnt	Mean corpuscular haemoglobin	Mean corpuscular haemoglobin	-0.317256	0.051635	8.03677e-10	-1.17843	1.62071	0.467161	-0.206188	0.0632732	0.00111924	8.03677	-10	4.67161	-1	1.11924	-3		1_205069603_C_T	1_205069603_C_T (TMEM81,ENSG00000295208,ENSG00000271580,CNTN2,RBBP5,ENSG00000307332,ENSG00000236108,RPL13AP11,RPL17P8,DSTYK)				no		FALSE		2	trans-MR, trans-coloc	no	no
YJU2	YJU2_EFO_0004541	UKBPPP_2023	biomarkers-30750-both_sexes-irnt	Glycated haemoglobin (HbA1c)	Glycated haemoglobin (HbA1c)	0.322968	0.0509971	2.40327e-10	0.449968	1.64777	0.784794	0.208873	0.0586276	0.000367042	2.40327	-10	7.84794	-1	3.67042	-4		8_105569300_A_T	8_105569300_A_T (ENSG00000254141,ENSG00000253420,RPL12P24,ENSG00000294727,ZFPM2,ENSG00000253526,ENSG00000243171,Y_RNA,TMCC1P1,LINC03084)				no		FALSE		2	trans-MR, trans-coloc	no	no
YJU2	YJU2_EFO_0004861	UKBPPP_2023	biomarkers-30810-both_sexes-irnt	Phosphate	Phosphate	0.442742	0.0575357	1.41396e-14	0.374687	0.944329	0.691533	0.387152	0.0668312	6.91481e-09	1.41396	-14	6.91533	-1	6.91481	-9		8_105569300_A_T	8_105569300_A_T (ENSG00000254141,ENSG00000253420,RPL12P24,ENSG00000294727,ZFPM2,ENSG00000253526,ENSG00000243171,Y_RNA,TMCC1P1,LINC03084)				no		FALSE		2	trans-MR, trans-coloc	no	no
YJU2	YJU2_EFO_0005091	UKBPPP_2023	continuous-30130-both_sexes-irnt	Monocyte count	Monocyte count	0.306555	0.044815	7.89403e-12	-0.378299	0.843449	0.653782	0.257249	0.0583945	1.05606e-05	7.89403	-12	6.53782	-1	1.05606	-5		8_105569300_A_T	8_105569300_A_T (ENSG00000254141,ENSG00000253420,RPL12P24,ENSG00000294727,ZFPM2,ENSG00000253526,ENSG00000243171,Y_RNA,TMCC1P1,LINC03084)				no		FALSE		3	trans-MR, mixed-MR, trans-coloc	no	no
YJU2	YJU2_EFO_0007984	UKBPPP_2023	continuous-30110-both_sexes-irnt	Platelet distribution width	Platelet distribution width	-1.03861	0.138678	6.91952e-14	-0.858014	3.36196	0.798559	-0.859475	0.149008	8.02224e-09	6.91952	-14	7.98559	-1	8.02224	-9		8_105569300_A_T	8_105569300_A_T (ENSG00000254141,ENSG00000253420,RPL12P24,ENSG00000294727,ZFPM2,ENSG00000253526,ENSG00000243171,Y_RNA,TMCC1P1,LINC03084)				no		FALSE		2	trans-MR, trans-coloc	no	no
YJU2	YJU2_EFO_0007986	UKBPPP_2023	continuous-30240-both_sexes-irnt	Reticulocyte percentage	Reticulocyte percentage	-0.363868	0.0560146	8.25167e-11	0.00293194	2.74306	0.999147	-0.291349	0.0517649	1.81991e-08	8.25167	-11	9.99147	-1	1.81991	-8		12_111395984_G_A	12_111395984_G_A (ENSG00000294281,ENSG00000299832,SH2B3,HSPA8P14,PHETA1,LINC02356,RNA5SP373,ENSG00000304623,MIR6760,U7)				no		FALSE		2	trans-MR, trans-coloc	no	no
YJU2	YJU2_EFO_0009188	UKBPPP_2023	continuous-30070-both_sexes-irnt	Red blood cell (erythrocyte) distribution width	Red blood cell (erythrocyte) distribution width	-0.275256	0.041665	3.93753e-11	0.00342903	0.413743	0.993387	-0.187712	0.0575229	0.00110141	3.93753	-11	9.93387	-1	1.10141	-3			1_205069603_C_T (TMEM81,ENSG00000295208,ENSG00000271580,CNTN2,RBBP5,ENSG00000307332,ENSG00000236108,RPL13AP11,RPL17P8,DSTYK)				no		FALSE		2	trans-MR, mixed-MR	no	no
YJU2	YJU2_EFO_0009682	UKBPPP_2023	icd10-O32-both_sexes	O32 Maternal care for known or suspected malpresentation of foetus	O32 Maternal care for known or suspected malpresentation of foetus	3.27147	0.510049	1.41711e-10	-11.6673	9.05668	0.197659	1.4524	0.568609	0.01064	1.41711	-10	1.97659	-1	1.064	-2		12_54323724_T_TTTCTC	12_54323724_T_TTTCTC (COPZ1,RNU6-950P,MIR148B,RN7SL744P,NFE2,GPR84-AS1,ENSG00000289854,ENSG00000303642,GPR84,HNRNPA1)				no	0.130363	FALSE	genetic_association	2	trans-MR, trans-coloc	no	no
YJU2	YJU2_High light scatter reticulocyte percentage	UKBPPP_2023	continuous-30290-both_sexes-irnt	High light scatter reticulocyte percentage	High light scatter reticulocyte percentage	-0.453204	0.0633653	8.5371e-13	-0.163197	2.82987	0.954012	-0.265641	0.0653535	4.80987e-05	8.5371	-13	9.54012	-1	4.80987	-5		12_111395984_G_A	12_111395984_G_A (ENSG00000294281,ENSG00000299832,SH2B3,HSPA8P14,PHETA1,LINC02356,RNA5SP373,ENSG00000304623,MIR6760,U7)				no		FALSE		2	trans-MR, trans-coloc	no	no
YOD1	YOD1_D001791	UKBPPP_2023	GCST90002401	Platelet distribution width	Blood Platelet Disorders	0.100858	0.0150128	1.84026e-11	0.352371	0.424679	0.406688	0.117846	0.0180656	6.87941e-11	1.84026	-11	4.06688	-1	6.87941	-11		11_116778201_G_C	11_116778201_G_C (BUD13-DT,BUD13,ZPR1,APOA5,LNC-RHL1,ENSG00000305923,ENSG00000285513,APOA4,ENSG00000308823,APOC3)				no		FALSE		3	cis-MR, mixed-MR, trans-coloc	no	no
YOD1	YOD1_D007970	UKBPPP_2023	GCST90002374, GCST90002407, GCST004618	White blood cell count	Leukopenia	-0.18181	0.0249389	3.09429e-13	-0.701246	0.337631	0.0378053	-0.176234	0.0269237	5.92212e-11	3.09429	-13	3.78053	-2	5.92212	-11		8_105580979_C_A, 14_57390444_G_C	8_105580979_C_A (ENSG00000254141,ENSG00000253420,RPL12P24,ENSG00000294727,ENSG00000253526,ZFPM2,ENSG00000243171,Y_RNA,TMCC1P1,LINC03084), 14_57390444_G_C (NAA30,ENSG00000286355,ENSG00000259008,CCDC198,ENSG00000303502,AP5M1,EXOC5,ENSG00000259039,ENSG00000307333,ENSG00000293009)				no		TRUE		3	trans-MR, mixed-MR, trans-coloc	no	no
YOD1	YOD1_D008107	UKBPPP_2023	GCST90013405	Liver enzyme levels (alanine transaminase)	Liver Diseases	0.0295721	0.00438211	1.49499e-11	-0.0187954	0.0178338	0.291919	-0.00711148	0.00548811	0.195045	1.49499	-11	2.91919	-1	1.95045	-1		11_116778201_G_C	11_116778201_G_C (BUD13-DT,BUD13,ZPR1,APOA5,LNC-RHL1,ENSG00000305923,ENSG00000285513,APOA4,ENSG00000308823,APOC3)				no		FALSE		3	trans-MR, mixed-MR, trans-coloc	no	no
YOD1	YOD1_D009503	UKBPPP_2023	GCST90002398	Neutrophil count	Neutropenia	-0.0931999	0.0149348	4.36254e-10	-0.218845	0.117143	0.0617366	-0.0807641	0.0184879	1.25113e-05	4.36254	-10	6.17366	-2	1.25113	-5		8_105580979_C_A	8_105580979_C_A (ENSG00000254141,ENSG00000253420,RPL12P24,ENSG00000294727,ENSG00000253526,ZFPM2,ENSG00000243171,Y_RNA,TMCC1P1,LINC03084)				no		FALSE		2	mixed-MR, trans-coloc	no	no
YOD1	YOD1_EFO_0005208	UKBPPP_2023	continuous-eGFR-both_sexes-irnt, continuous-eGFRcreacys-both_sexes-irnt	Estimated glomerular filtration rate, serum creatinine	Estimated glomerular filtration rate, serum creatinine	-0.116716	0.0184026	2.26269e-10	-0.120739	0.0663434	0.0687724	-0.123691	0.0203148	1.13824e-09	2.26269	-10	6.87724	-2	1.13824	-9	1_207044014_T_C			no			no		TRUE		2	cis-MR, cis-coloc	no	no
YOD1	YOD1_EFO_0009682	UKBPPP_2023	icd10-O32-both_sexes	O32 Maternal care for known or suspected malpresentation of foetus	O32 Maternal care for known or suspected malpresentation of foetus	1.23356	0.179784	6.82154e-12	1.15163	1.42158	0.417881	1.24874	0.194003	1.22106e-10	6.82154	-12	4.17881	-1	1.22106	-10			11_116778201_G_C (BUD13-DT,BUD13,ZPR1,APOA5,LNC-RHL1,ENSG00000305923,ENSG00000285513,APOA4,ENSG00000308823,APOC3)				no	0.0534843	FALSE	genetic_association	1	mixed-MR	no	no
YOD1	YOD1_EFO_0010701	UKBPPP_2023	GCST90002396	Mean reticulocyte volume	Mean reticulocyte volume	0.098358	0.0158369	5.27554e-10	0.146759	0.235723	0.533553	0.0818302	0.0212612	0.000118697	5.27554	-10	5.33553	-1	1.18697	-4		11_116778201_G_C	11_116778201_G_C (BUD13-DT,BUD13,ZPR1,APOA5,LNC-RHL1,ENSG00000305923,ENSG00000285513,APOA4,ENSG00000308823,APOC3)				no		FALSE		2	mixed-MR, trans-coloc	no	no
YTHDC1	YTHDC1_D006402	SUN_2018	GCST004609, GCST004608, NEALE2_30190_raw	Monocyte percentage of white cells	Hematologic Diseases	-0.398803	0.0628698	2.24887e-10							2.2489	-10						19:53818679:A:G					no		TRUE		2	trans-MR, trans-coloc	no	no
YTHDC1	YTHDC1_D008232	SUN_2018	GCST90002340, GCST004625	Monocyte count	Lymphoproliferative Disorders	-0.320034	0.0487395	5.16063e-11							5.1606	-11						19:53818679:A:G					no		TRUE		2	trans-MR, trans-coloc	no	no
YTHDF3	YTHDF3_D000740	UKBPPP_2023	GCST90002392	Mean corpuscular volume	Anemia	-0.14668	0.0216119	1.14472e-11	0.0355	0.132602	0.788916	-0.0711121	0.0300959	0.018135	1.14472	-11	7.88916	-1	1.8135	-2		19_55025227_G_A	19_55025227_G_A (GP6,GP6-AS1,RDH13,EPS8L1,RPL36AP50,NLRP2,ENSG00000275012,NLRP7,ENSG00000287170,PPP1R12C)				no		FALSE		3	trans-MR, mixed-MR, trans-coloc	no	no
YTHDF3	YTHDF3_D001791	UKBPPP_2023	GCST90002402, GCST90002357, GCST004603, GCST90002346, GCST90002395, GCST004599, GCST004616, GCST004607, GCST90002400	Platelet count	Blood Platelet Disorders	1.62843	0.0816422	1.62578e-88	1.6466	0.616735	0.00758826	1.54234	0.090856	1.24332e-64	1.62578	-88	7.58826	-3	1.24332	-64		3_56815721_T_C	3_56815721_T_C (ENSG00000298507,ARHGEF3,ENSG00000296096,ARHGEF3-AS1,TASOR,ENSG00000307053,SPATA12,CCDC66,ENSG00000272202,ENSG00000297895)				no		TRUE		3	trans-MR, mixed-MR, trans-coloc	no	no
YTHDF3	YTHDF3_D006402	UKBPPP_2023	GCST90002292	Basophil count	Hematologic Diseases	0.160091	0.0200169	1.26669e-15							1.26669	-15	0	0	0	0							no		FALSE		2	trans-MR, mixed-MR	no	no
YTHDF3	YTHDF3_D007970	UKBPPP_2023	GCST90002374	White blood cell count	Leukopenia	0.125767	0.0176203	9.49483e-13							9.49483	-13	0	0	0	0							no		FALSE		2	trans-MR, mixed-MR	no	no
YTHDF3	YTHDF3_D008218	UKBPPP_2023	GCST90002316, GCST90002388, GCST004627	Lymphocyte count	Lymphocytosis	0.245479	0.0207225	2.25666e-32	0.24281	0.240288	0.312256	0.249568	0.026055	9.84552e-22	2.25666	-32	3.12256	-1	9.84552	-22		3_56815721_T_C	3_56815721_T_C (ENSG00000298507,ARHGEF3,ENSG00000296096,ARHGEF3-AS1,TASOR,ENSG00000307053,SPATA12,CCDC66,ENSG00000272202,ENSG00000297895)				no		TRUE		3	trans-MR, mixed-MR, trans-coloc	no	no
YTHDF3	YTHDF3_D045262	UKBPPP_2023	GCST90002386, GCST90002406, GCST90002405, GCST90002385	High light scatter reticulocyte percentage of red cells	Reticulocytosis	-0.154568	0.0189487	3.42948e-16	-0.243776	0.320957	0.447537	-0.191242	0.0298117	1.40822e-10	3.42948	-16	4.47537	-1	1.40822	-10		2_27508073_T_C, 3_56815721_T_C	2_27508073_T_C (GCKR,FNDC4,ENSG00000306717,IFT172,SPATA31H1,RNU6-986P,ENSG00000235267,KRTCAP3,ZNF512,NRBP1), 3_56815721_T_C (ENSG00000298507,ARHGEF3,ENSG00000296096,ARHGEF3-AS1,TASOR,ENSG00000307053,SPATA12,CCDC66,ENSG00000272202,ENSG00000297895)				no		TRUE		3	trans-MR, mixed-MR, trans-coloc	no	no
YTHDF3	YTHDF3_EFO_0004305	UKBPPP_2023	continuous-30010-both_sexes-irnt	Red blood cell (erythrocyte) count	Red blood cell (erythrocyte) count	0.153817	0.0245383	3.64662e-10	-0.0545277	0.185324	0.768583	0.0357907	0.027825	0.198346	3.64662	-10	7.68583	-1	1.98346	-1		8_105569300_A_T	8_105569300_A_T (ENSG00000254141,ENSG00000253420,RPL12P24,ENSG00000294727,ZFPM2,ENSG00000253526,ENSG00000243171,Y_RNA,TMCC1P1,LINC03084)				no	0.178064	FALSE	genetic_association	3	trans-MR, mixed-MR, trans-coloc	no	no
YTHDF3	YTHDF3_EFO_0007985	UKBPPP_2023	continuous-30090-both_sexes-irnt	Platelet crit	Platelet crit	0.264348	0.0238674	1.6459e-28	0.437582	0.448864	0.329627	0.298523	0.0325711	4.9419e-20	1.6459	-28	3.29627	-1	4.9419	-20		3_56815721_T_C	3_56815721_T_C (ENSG00000298507,ARHGEF3,ENSG00000296096,ARHGEF3-AS1,TASOR,ENSG00000307053,SPATA12,CCDC66,ENSG00000272202,ENSG00000297895)				no		FALSE		3	trans-MR, mixed-MR, trans-coloc	no	no
YTHDF3	YTHDF3_EFO_0007986	UKBPPP_2023	continuous-30240-both_sexes-irnt	Reticulocyte percentage	Reticulocyte percentage	-0.160284	0.0214248	7.36345e-14	-0.177194	0.336641	0.598639	-0.162716	0.0309448	1.45414e-07	7.36345	-14	5.98639	-1	1.45414	-7		2_27508073_T_C	2_27508073_T_C (GCKR,FNDC4,ENSG00000306717,IFT172,SPATA31H1,RNU6-986P,ENSG00000235267,KRTCAP3,ZNF512,NRBP1)				no		FALSE		3	trans-MR, mixed-MR, trans-coloc	no	no
YTHDF3	YTHDF3_EFO_0009682	UKBPPP_2023	icd10-O32-both_sexes	O32 Maternal care for known or suspected malpresentation of foetus	O32 Maternal care for known or suspected malpresentation of foetus	1.58006	0.248387	2.00074e-10	0.118602	2.37314	0.960141	1.65145	0.272894	1.43412e-09	2.00074	-10	9.60141	-1	1.43412	-9		3_56134920_G_GT					no		FALSE	literature	3	trans-MR, mixed-MR, trans-coloc	no	no
YTHDF3	YTHDF3_HP_0025328	UKBPPP_2023	icd10-O46-both_sexes	O46 Antepartum haemorrhage, not elsewhere classified	O46 Antepartum haemorrhage, not elsewhere classified	1.50818	0.193213	5.9124e-15	0.0440946	1.57646	0.977685	1.21838	0.259071	2.56513e-06	5.9124	-15	9.77685	-1	2.56513	-6		12_54298277_A_G	12_54298277_A_G (NFE2,HNRNPA1,CBX5,ENSG00000289154,RNU6-950P,ENSG00000258344,COPZ1,SCAT2,MIR148B,RN7SL390P)				no		FALSE		3	trans-MR, mixed-MR, trans-coloc	no	no
YTHDF3	YTHDF3_High light scatter reticulocyte count	UKBPPP_2023	continuous-30300-both_sexes-irnt	High light scatter reticulocyte count	High light scatter reticulocyte count	-0.141094	0.0219719	1.34872e-10	-0.170037	0.306387	0.578913	-0.159737	0.0296265	6.97963e-08	1.34872	-10	5.78913	-1	6.97963	-8		19_55025227_G_A	19_55025227_G_A (GP6,GP6-AS1,RDH13,EPS8L1,RPL36AP50,NLRP2,ENSG00000275012,NLRP7,ENSG00000287170,PPP1R12C)				no		FALSE		3	trans-MR, mixed-MR, trans-coloc	no	no
YWHAQ	YWHAQ_D001791	UKBPPP_2023	GCST90002357, GCST90002402, GCST004603, GCST004599, GCST90002395, GCST90002346, GCST004616, GCST90002400, GCST004607, GCST90002401	Platelet count	Blood Platelet Disorders	1.53631	0.0792136	8.58505e-84	0.35655	0.81173	0.660483	1.56466	0.131249	9.16745e-33	8.58505	-84	6.60483	-1	9.16745	-33		3_56815721_T_C, 8_105569300_A_T	3_56815721_T_C (ENSG00000298507,ARHGEF3,ENSG00000296096,ARHGEF3-AS1,TASOR,ENSG00000307053,SPATA12,CCDC66,ENSG00000272202,ENSG00000297895), 8_105569300_A_T (ENSG00000254141,ENSG00000253420,RPL12P24,ENSG00000294727,ZFPM2,ENSG00000253526,ENSG00000243171,Y_RNA,TMCC1P1,LINC03084)				no		TRUE		3	trans-MR, mixed-MR, trans-coloc	no	no
YWHAQ	YWHAQ_D008232	UKBPPP_2023	GCST004625	Monocyte count	Lymphoproliferative Disorders	0.218399	0.0322997	1.36443e-11	-0.197349	0.458322	0.666766	0.222424	0.045463	9.96091e-07	1.36443	-11	6.66766	-1	9.96091	-7		12_111395984_G_A	12_111395984_G_A (ENSG00000294281,ENSG00000299832,SH2B3,HSPA8P14,PHETA1,LINC02356,RNA5SP373,ENSG00000304623,MIR6760,U7)				no		FALSE		3	trans-MR, mixed-MR, trans-coloc	no	no
YWHAQ	YWHAQ_D045262	UKBPPP_2023	GCST90002385, GCST90002405, GCST004612, GCST004611, GCST90002386	High light scatter reticulocyte count	Reticulocytosis	-0.222151	0.0229899	4.33034e-22	-0.455652	0.658033	0.488658	-0.195156	0.0300257	8.05108e-11	4.33034	-22	4.88658	-1	8.05108	-11		3_56815721_T_C, 12_54323724_T_TTTCTC	3_56815721_T_C (ENSG00000298507,ARHGEF3,ENSG00000296096,ARHGEF3-AS1,TASOR,ENSG00000307053,SPATA12,CCDC66,ENSG00000272202,ENSG00000297895), 12_54323724_T_TTTCTC (COPZ1,RNU6-950P,MIR148B,RN7SL744P,NFE2,GPR84-AS1,ENSG00000289854,ENSG00000303642,GPR84,HNRNPA1)				no		TRUE		3	trans-MR, mixed-MR, trans-coloc	no	no
YWHAQ	YWHAQ_EFO_0002950	UKBPPP_2023	icd10-Z34-both_sexes	Z34 Supervision of normal pregnancy	Z34 Supervision of normal pregnancy	1.55286	0.237498	6.21844e-11	-1.23898	2.34638	0.597474	1.18113	0.33035	0.000349706	6.21844	-11	5.97474	-1	3.49706	-4		12_111395984_G_A	12_111395984_G_A (ENSG00000294281,ENSG00000299832,SH2B3,HSPA8P14,PHETA1,LINC02356,RNA5SP373,ENSG00000304623,MIR6760,U7)				no		FALSE		3	trans-MR, mixed-MR, trans-coloc	no	no
YWHAQ	YWHAQ_EFO_0004305	UKBPPP_2023	continuous-30010-both_sexes-irnt	Red blood cell (erythrocyte) count	Red blood cell (erythrocyte) count	0.153043	0.0217909	2.16792e-12	-0.273772	0.481773	0.569859	0.129423	0.0288826	7.42861e-06	2.16792	-12	5.69859	-1	7.42861	-6		1_247874908_G_A	1_247874908_G_A (TRIM58,OR2W3,ENSG00000305224,OR11L1,OR6R1P,OR2T8,HSD17B7P1,OR2AJ1,OR14A16,ENSG00000289367)				no		FALSE		3	trans-MR, mixed-MR, trans-coloc	no	no
YWHAQ	YWHAQ_EFO_0004309	UKBPPP_2023	continuous-30080-both_sexes-irnt	Platelet count	Platelet count	1.89502	0.0936278	4.35398e-91	-0.359304	0.759851	0.636312	1.87	0.120014	9.71204e-55	4.35398	-91	6.36312	-1	9.71204	-55		3_56815721_T_C	3_56815721_T_C (ENSG00000298507,ARHGEF3,ENSG00000296096,ARHGEF3-AS1,TASOR,ENSG00000307053,SPATA12,CCDC66,ENSG00000272202,ENSG00000297895)				no		FALSE		3	trans-MR, mixed-MR, trans-coloc	no	no
YWHAQ	YWHAQ_EFO_0004570	UKBPPP_2023	biomarkers-30660-both_sexes-irnt	Direct bilirubin	Direct bilirubin	-0.139315	0.022112	2.9683e-10	-0.382685	0.361621	0.289942	-0.145019	0.0330733	1.161e-05	2.9683	-10	2.89942	-1	1.161	-5		12_111395984_G_A	12_111395984_G_A (ENSG00000294281,ENSG00000299832,SH2B3,HSPA8P14,PHETA1,LINC02356,RNA5SP373,ENSG00000304623,MIR6760,U7)				no		FALSE		3	trans-MR, mixed-MR, trans-coloc	no	no
YWHAQ	YWHAQ_EFO_0004587	UKBPPP_2023	continuous-30120-both_sexes-irnt	Lymphocyte count	Lymphocyte count	0.248049	0.0254205	1.70731e-22	-0.200503	0.693802	0.772588	0.180571	0.0394672	4.75699e-06	1.70731	-22	7.72588	-1	4.75699	-6		3_56815721_T_C	3_56815721_T_C (ENSG00000298507,ARHGEF3,ENSG00000296096,ARHGEF3-AS1,TASOR,ENSG00000307053,SPATA12,CCDC66,ENSG00000272202,ENSG00000297895)				no		FALSE		3	trans-MR, mixed-MR, trans-coloc	no	no
YWHAQ	YWHAQ_EFO_0004833	UKBPPP_2023	continuous-30140-both_sexes-irnt	Neutrophill count	Neutrophill count	0.277231	0.0415352	2.47882e-11	-0.440149	0.428776	0.304645	0.0231564	0.0277625	0.40423	2.47882	-11	3.04645	-1	4.0423	-1		8_105569300_A_T	8_105569300_A_T (ENSG00000254141,ENSG00000253420,RPL12P24,ENSG00000294727,ZFPM2,ENSG00000253526,ENSG00000243171,Y_RNA,TMCC1P1,LINC03084)				no		FALSE		3	trans-MR, mixed-MR, trans-coloc	no	no
YWHAQ	YWHAQ_EFO_0007985	UKBPPP_2023	continuous-30090-both_sexes-irnt	Platelet crit	Platelet crit	0.353764	0.031469	2.54563e-29	-1.31599	1.0524	0.211131	0.374649	0.0392492	1.35607e-21	2.54563	-29	2.11131	-1	1.35607	-21		3_56815721_T_C	3_56815721_T_C (ENSG00000298507,ARHGEF3,ENSG00000296096,ARHGEF3-AS1,TASOR,ENSG00000307053,SPATA12,CCDC66,ENSG00000272202,ENSG00000297895)				no		FALSE	literature	3	trans-MR, mixed-MR, trans-coloc	no	no
YWHAQ	YWHAQ_EFO_0007986	UKBPPP_2023	continuous-30240-both_sexes-irnt, continuous-30250-both_sexes-irnt	Reticulocyte percentage	Reticulocyte percentage	-0.212151	0.0206967	1.17743e-24	-0.658377	0.522219	0.207406	-0.238094	0.0289466	1.94737e-16	1.17743	-24	2.07406	-1	1.94737	-16		3_56815721_T_C	3_56815721_T_C (ENSG00000298507,ARHGEF3,ENSG00000296096,ARHGEF3-AS1,TASOR,ENSG00000307053,SPATA12,CCDC66,ENSG00000272202,ENSG00000297895)				no		TRUE		3	trans-MR, mixed-MR, trans-coloc	no	no
YWHAQ	YWHAQ_EFO_0009188	UKBPPP_2023	continuous-30070-both_sexes-irnt	Red blood cell (erythrocyte) distribution width	Red blood cell (erythrocyte) distribution width	-0.158318	0.0222275	1.05894e-12	-0.583519	0.658772	0.375743	-0.129641	0.0296292	1.21187e-05	1.05894	-12	3.75743	-1	1.21187	-5		1_247874908_G_A	1_247874908_G_A (TRIM58,OR2W3,ENSG00000305224,OR11L1,OR6R1P,OR2T8,HSD17B7P1,OR2AJ1,OR14A16,ENSG00000289367)				no		FALSE		3	trans-MR, mixed-MR, trans-coloc	no	no
YWHAQ	YWHAQ_EFO_0009682	UKBPPP_2023	icd10-O32-both_sexes	O32 Maternal care for known or suspected malpresentation of foetus	O32 Maternal care for known or suspected malpresentation of foetus	2.82231	0.223272	1.25945e-36	-1.6505	3.0638	0.590088	2.21524	0.309586	8.33676e-13	1.25945	-36	5.90088	-1	8.33676	-13		12_54323724_T_TTTCTC	12_54323724_T_TTTCTC (COPZ1,RNU6-950P,MIR148B,RN7SL744P,NFE2,GPR84-AS1,ENSG00000289854,ENSG00000303642,GPR84,HNRNPA1)				no	0.301072	FALSE	literature, genetic_association	3	trans-MR, mixed-MR, trans-coloc	no	no
YWHAQ	YWHAQ_EFO_0010701	UKBPPP_2023	GCST90002396	Mean reticulocyte volume	Mean reticulocyte volume	0.165113	0.0262491	3.17031e-10	0.28854	0.745978	0.698909	0.161885	0.0356932	5.74779e-06	3.17031	-10	6.98909	-1	5.74779	-6		3_56815721_T_C	3_56815721_T_C (ENSG00000298507,ARHGEF3,ENSG00000296096,ARHGEF3-AS1,TASOR,ENSG00000307053,SPATA12,CCDC66,ENSG00000272202,ENSG00000297895)				no		FALSE		3	trans-MR, mixed-MR, trans-coloc	no	no
YWHAQ	YWHAQ_HP_0025328	UKBPPP_2023	icd10-O46-both_sexes	O46 Antepartum haemorrhage, not elsewhere classified	O46 Antepartum haemorrhage, not elsewhere classified	1.73585	0.199926	3.87316e-18	-1.19285	2.0051	0.551904	1.6221	0.275596	3.96159e-09	3.87316	-18	5.51904	-1	3.96159	-9		12_54323724_T_TTTCTC	12_54323724_T_TTTCTC (COPZ1,RNU6-950P,MIR148B,RN7SL744P,NFE2,GPR84-AS1,ENSG00000289854,ENSG00000303642,GPR84,HNRNPA1)				no		FALSE		3	trans-MR, mixed-MR, trans-coloc	no	no
YWHAQ	YWHAQ_High light scatter reticulocyte count	UKBPPP_2023	continuous-30300-both_sexes-irnt	High light scatter reticulocyte count	High light scatter reticulocyte count	-0.201652	0.0231336	2.86053e-18	-0.468624	0.628495	0.455892	-0.20111	0.0302008	2.7549e-11	2.86053	-18	4.55892	-1	2.7549	-11		12_111395984_G_A	12_111395984_G_A (ENSG00000294281,ENSG00000299832,SH2B3,HSPA8P14,PHETA1,LINC02356,RNA5SP373,ENSG00000304623,MIR6760,U7)				no		FALSE		3	trans-MR, mixed-MR, trans-coloc	no	no
YWHAQ	YWHAQ_High light scatter reticulocyte percentage	UKBPPP_2023	continuous-30290-both_sexes-irnt	High light scatter reticulocyte percentage	High light scatter reticulocyte percentage	-0.225332	0.0235917	1.28045e-21	-0.426704	0.571601	0.455361	-0.223174	0.0285389	5.28245e-15	1.28045	-21	4.55361	-1	5.28245	-15		12_111395984_G_A	12_111395984_G_A (ENSG00000294281,ENSG00000299832,SH2B3,HSPA8P14,PHETA1,LINC02356,RNA5SP373,ENSG00000304623,MIR6760,U7)				no		FALSE		3	trans-MR, mixed-MR, trans-coloc	no	no
YWHAZ	YWHAZ_D008232	SUN_2018	GCST004625	Monocyte count	Lymphoproliferative Disorders	-0.242657	0.0263328	3.11252e-20							3.1125	-20											no	0.495922	FALSE	genetic_association	1	trans-MR	no	no
ZBTB16	ZBTB16_D000740	UKBPPP_2023	GCST90002390, GCST90002328, GCST90002392, GCST90002310	Mean corpuscular hemoglobin	Anemia	-0.124895	0.0146818	1.78896e-17	-0.109944	0.102379	0.28287	-0.125671	0.0207469	1.3841e-09	1.78896	-17	2.8287	-1	1.3841	-9		20_44353813_C_CT, 7_106731773_C_G, 6_30891567_G_A	20_44353813_C_CT (R3HDML-AS1,HNF4A,Y_RNA,R3HDML,HNF4A-AS1,FITM2,MIR3646,ENSG00000302265,ENSG00000304405,GDAP1L1), 7_106731773_C_G (ENSG00000243797,LINC02577,RNA5SP236,ENSG00000302432,CCDC71L,ENSG00000294198,ENSG00000286013,CTB-30L5.1,PIK3CG,ENSG00000290116)				no	0.713918	TRUE	genetic_association	2	trans-MR, trans-coloc	no	no
ZBTB16	ZBTB16_D001791	UKBPPP_2023	GCST90002346, GCST90002395, GCST90002357, GCST90002402, GCST90002400, GCST004603, GCST004607, GCST004599	Mean platelet volume	Blood Platelet Disorders	0.104096	0.00476887	1.25263e-105	0.114975	0.0136043	0	0.109097	0.00585674	1.92235e-77	1.25263	-105	2.87769	-17	1.92235	-77		3_56815721_T_C	3_56815721_T_C (ENSG00000298507,ARHGEF3,ENSG00000296096,ARHGEF3-AS1,TASOR,ENSG00000307053,SPATA12,CCDC66,ENSG00000272202,ENSG00000297895)	no			no		TRUE		4	cis-MR, trans-MR, mixed-MR, trans-coloc	no	no
ZBTB16	ZBTB16_D004802	UKBPPP_2023	GCST90002381, GCST90002298	Eosinophil counts	Eosinophilia	0.147042	0.0161937	1.08408e-19	-0.17921	0.309293	0.562307	0.129672	0.0227453	1.19096e-08	1.08408	-19	5.62307	-1	1.19096	-8		10_102383824_T_C	10_102383824_T_C (NFKB2,PSD,FBXL15,CUEDC2,C10orf95-AS1,MIR146B,ENSG00000298413,C10orf95,MFSD13A,ENSG00000273262)				no		TRUE		2	trans-MR, trans-coloc	no	no
ZBTB16	ZBTB16_D006402	UKBPPP_2023	GCST90002379, GCST004624, GCST90002389, GCST004614, GCST90002292, GCST90002382, GCST004613, GCST004626, GCST004620	Basophil count	Hematologic Diseases	0.14487	0.0178695	5.18508e-16	0.0540331	0.135022	0.689024	0.136499	0.0217272	3.33389e-10	5.18508	-16	6.89024	-1	3.33389	-10		8_105569300_A_T, 10_102383824_T_C, 3_56815721_T_C	8_105569300_A_T (ENSG00000254141,ENSG00000253420,RPL12P24,ENSG00000294727,ZFPM2,ENSG00000253526,ENSG00000243171,Y_RNA,TMCC1P1,LINC03084), 10_102383824_T_C (NFKB2,PSD,FBXL15,CUEDC2,C10orf95-AS1,MIR146B,ENSG00000298413,C10orf95,MFSD13A,ENSG00000273262), 3_56815721_T_C (ENSG00000298507,ARHGEF3,ENSG00000296096,ARHGEF3-AS1,TASOR,ENSG00000307053,SPATA12,CCDC66,ENSG00000272202,ENSG00000297895)				no	0.802749	TRUE	genetic_association	2	trans-MR, trans-coloc	no	no
ZBTB16	ZBTB16_D007970	UKBPPP_2023	GCST90002407, GCST90002374, GCST004610	White blood cell count	Leukopenia	0.161113	0.019242	5.61821e-17	-0.111287	0.372137	0.764904	0.156478	0.0232547	1.70977e-11	5.61821	-17	7.64904	-1	1.70977	-11		7_106731773_C_G, 6_30891567_G_A	7_106731773_C_G (ENSG00000243797,LINC02577,RNA5SP236,ENSG00000302432,CCDC71L,ENSG00000294198,ENSG00000286013,CTB-30L5.1,PIK3CG,ENSG00000290116)				no		TRUE		2	trans-MR, trans-coloc	no	no
ZBTB16	ZBTB16_D008218	UKBPPP_2023	GCST90002316	Lymphocyte count	Lymphocytosis	0.152229	0.0232005	5.32877e-11	-0.125065	0.378432	0.741035	0.130216	0.026717	1.09425e-06	5.32877	-11	7.41035	-1	1.09425	-6		3_56815721_T_C	3_56815721_T_C (ENSG00000298507,ARHGEF3,ENSG00000296096,ARHGEF3-AS1,TASOR,ENSG00000307053,SPATA12,CCDC66,ENSG00000272202,ENSG00000297895)				no	0.807451	FALSE	genetic_association	2	trans-MR, trans-coloc	no	no
ZBTB16	ZBTB16_D009503	UKBPPP_2023	GCST90002398, GCST90002351, GCST004629	Neutrophil count	Neutropenia	0.173516	0.0198638	2.43024e-18	-0.0395887	0.254249	0.876263	0.146701	0.0285481	2.76609e-07	2.43024	-18	8.76263	-1	2.76609	-7		8_105569300_A_T, 6_30891567_G_A	8_105569300_A_T (ENSG00000254141,ENSG00000253420,RPL12P24,ENSG00000294727,ZFPM2,ENSG00000253526,ENSG00000243171,Y_RNA,TMCC1P1,LINC03084)				no	0.875257	TRUE	genetic_association	2	trans-MR, trans-coloc	no	no
ZBTB16	ZBTB16_D013921	UKBPPP_2023	GCST90002363, GCST004601	Red blood cell count	Thrombocytopenia	0.162381	0.018492	1.61829e-18	0.176777	0.217738	0.416862	0.139234	0.0231366	1.76689e-09	1.61829	-18	4.16862	-1	1.76689	-9		8_105569300_A_T, 6_31942164_A_G	8_105569300_A_T (ENSG00000254141,ENSG00000253420,RPL12P24,ENSG00000294727,ZFPM2,ENSG00000253526,ENSG00000243171,Y_RNA,TMCC1P1,LINC03084)				no		TRUE		2	trans-MR, trans-coloc	no	no
ZBTB16	ZBTB16_EFO_0004308	UKBPPP_2023	continuous-30000-both_sexes-irnt	White blood cell (leukocyte) count	White blood cell (leukocyte) count	0.120411	0.0177343	1.12356e-11	-0.116465	0.342233	0.733625	0.126349	0.022537	2.06694e-08	1.12356	-11	7.33625	-1	2.06694	-8		8_105569300_A_T	8_105569300_A_T (ENSG00000254141,ENSG00000253420,RPL12P24,ENSG00000294727,ZFPM2,ENSG00000253526,ENSG00000243171,Y_RNA,TMCC1P1,LINC03084)				no		FALSE		2	trans-MR, trans-coloc	no	no
ZBTB16	ZBTB16_EFO_0004309	UKBPPP_2023	continuous-30080-both_sexes-irnt	Platelet count	Platelet count	-0.169267	0.00697527	4.4093e-130	-0.168384	0.0166161	0	-0.171926	0.00816107	1.61265e-98	4.4093	-130	3.91094	-24	1.61265	-98	11_113995829_T_C	3_56815721_T_C	3_56815721_T_C (ENSG00000298507,ARHGEF3,ENSG00000296096,ARHGEF3-AS1,TASOR,ENSG00000307053,SPATA12,CCDC66,ENSG00000272202,ENSG00000297895)	no			no	0.891356	FALSE	genetic_association	5	cis-MR, trans-MR, mixed-MR, cis-coloc, trans-coloc	no	no
ZBTB16	ZBTB16_EFO_0004526	UKBPPP_2023	continuous-30040-both_sexes-irnt	Mean corpuscular volume	Mean corpuscular volume	-0.152135	0.0172561	1.18292e-18	-0.150089	0.148429	0.311928	-0.134769	0.0255669	1.3552e-07	1.18292	-18	3.11928	-1	1.3552	-7			20_44353813_C_CT (R3HDML-AS1,HNF4A,Y_RNA,R3HDML,HNF4A-AS1,FITM2,MIR3646,ENSG00000302265,ENSG00000304405,GDAP1L1)				no		FALSE		1	trans-MR	no	no
ZBTB16	ZBTB16_EFO_0004527	UKBPPP_2023	continuous-30050-both_sexes-irnt	Mean corpuscular haemoglobin	Mean corpuscular haemoglobin	-0.11466	0.0161512	1.25525e-12	-0.0970571	0.129169	0.452414	-0.118028	0.0239544	8.34123e-07	1.25525	-12	4.52414	-1	8.34123	-7			20_44353813_C_CT (R3HDML-AS1,HNF4A,Y_RNA,R3HDML,HNF4A-AS1,FITM2,MIR3646,ENSG00000302265,ENSG00000304405,GDAP1L1)				no	0.713918	FALSE	genetic_association	1	trans-MR	no	no
ZBTB16	ZBTB16_EFO_0004584	UKBPPP_2023	continuous-30100-both_sexes-irnt	Mean platelet (thrombocyte) volume	Mean platelet (thrombocyte) volume	0.186148	0.00741424	4.19011e-139	0.202762	0.0229594	0	0.194877	0.00899403	4.16711e-104	4.19011	-139	1.03448	-18	4.16711	-104	11_113995829_T_C	3_56815721_T_C	3_56815721_T_C (ENSG00000298507,ARHGEF3,ENSG00000296096,ARHGEF3-AS1,TASOR,ENSG00000307053,SPATA12,CCDC66,ENSG00000272202,ENSG00000297895)	no			no		FALSE		4	cis-MR, trans-MR, cis-coloc, trans-coloc	no	no
ZBTB16	ZBTB16_EFO_0005128	UKBPPP_2023	continuous-AG-both_sexes-irnt	Albumin/Globulin ratio	Albumin/Globulin ratio	0.0425164	0.00659483	1.14132e-10	0.0272531	0.0189045	0.149411	0.0390616	0.00771492	4.12426e-07	1.14132	-10	1.49411	-1	4.12426	-7	11_114052065_A_G			no			no		FALSE		2	cis-MR, cis-coloc	no	no
ZBTB16	ZBTB16_EFO_0007984	UKBPPP_2023	continuous-30110-both_sexes-irnt	Platelet distribution width	Platelet distribution width	-0.323112	0.0296789	1.3305e-27	-0.140741	0.588329	0.810934	-0.28583	0.0368033	8.0734e-15	1.3305	-27	8.10934	-1	8.0734	-15		5_88884379_T_C	5_88884379_T_C (MEF2C,MEF2C-AS1,GSCAR,ENSG00000250555,ENSG00000302841,MEF2C-AS2,MIR9-2,ENSG00000302771,MIR9-2HG,H3P23)				no		FALSE		2	trans-MR, trans-coloc	no	no
ZBTB16	ZBTB16_EFO_0007985	UKBPPP_2023	continuous-30090-both_sexes-irnt	Platelet crit	Platelet crit	-0.0948599	0.00622246	1.78369e-52	-0.0861624	0.0124964	5.38658e-12	-0.0970566	0.00771113	2.50353e-36	1.78369	-52	5.38658	-12	2.50353	-36	11_114211968_G_A	3_56815721_T_C	3_56815721_T_C (ENSG00000298507,ARHGEF3,ENSG00000296096,ARHGEF3-AS1,TASOR,ENSG00000307053,SPATA12,CCDC66,ENSG00000272202,ENSG00000297895)	no			no	0.814281	FALSE	genetic_association	5	cis-MR, trans-MR, mixed-MR, cis-coloc, trans-coloc	no	no
ZBTB16	ZBTB16_EFO_0007989	UKBPPP_2023	continuous-30190-both_sexes-irnt	Monocyte percentage	Monocyte percentage	-0.0374964	0.0060065	4.30275e-10	-0.0280185	0.0162821	0.0852833	-0.0385924	0.00758118	3.57025e-07	4.30275	-10	8.52833	-2	3.57025	-7			16_88504267_T_C (ZFPM1-AS1,ENSG00000309068,MIR5189,ENSG00000295015,ENSG00000295033,ZFPM1,ENSG00000302696,ENSG00000289151,ZC3H18,ENSG00000307926)				no	0.823363	FALSE	genetic_association	1	mixed-MR	no	no
ZBTB16	ZBTB16_EFO_0007990	UKBPPP_2023	continuous-30200-both_sexes-irnt	Neutrophill percentage	Neutrophill percentage	0.0964471	0.0155946	6.22438e-10	0.114922	0.127196	0.366259	0.0656159	0.0217047	0.00250181	6.22438	-10	3.66259	-1	2.50181	-3		3_56815721_T_C	3_56815721_T_C (ENSG00000298507,ARHGEF3,ENSG00000296096,ARHGEF3-AS1,TASOR,ENSG00000307053,SPATA12,CCDC66,ENSG00000272202,ENSG00000297895)				no	0.795009	FALSE	genetic_association	2	trans-MR, trans-coloc	no	no
ZBTB16	ZBTB16_EFO_0007993	UKBPPP_2023	continuous-30180-both_sexes-irnt	Lymphocyte percentage	Lymphocyte percentage	-0.138098	0.0158549	3.03657e-18	-0.112019	0.133493	0.40139	-0.119097	0.0216436	3.74204e-08	3.03657	-18	4.0139	-1	3.74204	-8		3_56815721_T_C	3_56815721_T_C (ENSG00000298507,ARHGEF3,ENSG00000296096,ARHGEF3-AS1,TASOR,ENSG00000307053,SPATA12,CCDC66,ENSG00000272202,ENSG00000297895)				no	0.795043	FALSE	genetic_association	2	trans-MR, trans-coloc	no	no
ZBTB17	ZBTB17_D000740	UKBPPP_2023	GCST90002369, GCST90002404	Red cell distribution width	Anemia	-0.136648	0.0214972	2.06321e-10	0.00998876	0.0480819	0.835428	-0.144514	0.0267949	6.91614e-08	2.06321	-10	8.35428	-1	6.91614	-8		19_52726079_C_T	19_52726079_C_T (ZNF611,ENSG00000288953,ENSG00000296501,ENSG00000269825,ZNF600,ENSG00000303330,PABPN1P2,ZNF83,ZNF28,ENSG00000290073)				no		TRUE		2	trans-MR, trans-coloc	no	no
ZC3H12A	ZC3H12A_Answered sexual history questions	UKBPPP_2023	categorical-2129-both_sexes-2129	Answered sexual history questions	Answered sexual history questions	-0.0790507	0.0117932	2.04065e-11	-0.077466	0.0190032	4.57259e-05	-0.0940368	0.0181846	2.32555e-07	2.04065	-11	4.57259	-5	2.32555	-7			3_48458673_G_C (TREX1,ATRIP,ENSG00000244380,TMA7,CCDC51,PLXNB1,SHISA5,RN7SL321P,FBXW12,ENSG00000295127)				no		FALSE		1	trans-MR	no	no
ZC3H12A	ZC3H12A_Antihypertensive medication - note that there are other indications	UKBPPP_2023	RX_ANTIHYP	Antihypertensive medication - note that there are other indications	Antihypertensive medication - note that there are other indications	-0.0629682	0.00945687	2.76706e-11	0.0074804	0.0207256	0.718155	0.0509142	0.0133462	0.000136239	2.76706	-11	7.18155	-1	1.36239	-4		12_115116718_C_T	12_115116718_C_T (ENSG00000305627,ENSG00000294578,ENSG00000300925,ENSG00000298928,ENSG00000257958,ENSG00000300568,ENSG00000300895,ENSG00000257519,ENSG00000300044,ENSG00000305744)				no		FALSE		3	trans-MR, mixed-MR, trans-coloc	no	no
ZC3H12A	ZC3H12A_Autoimmune diseases excluding thyroid diseases	UKBPPP_2023	AUTOIMMUNE_NONTHYROID	Autoimmune diseases excluding thyroid diseases	Autoimmune diseases excluding thyroid diseases	0.0216392	0.00340708	2.13559e-10	0.0243755	0.00509736	1.73564e-06	0.0174059	0.00549444	0.00153534	2.13559	-10	1.73564	-6	1.53534	-3			3_49505682_T_G (DAG1,RNA5SP130,ENSG00000306296,BSN-DT,BSN,NICN1,AMT,TCTA,RHOA,BSN-AS1)				no		FALSE		1	mixed-MR	no	no
ZC3H12A	ZC3H12A_C536821	UKBPPP_2023	N14_HYPERTROPHYBREAST	Hypertrophy of breast	Gigantomastia	-0.177121	0.0229607	1.21836e-14	-0.159754	0.0430878	0.000209196	-0.180138	0.0350207	2.69287e-07	1.21836	-14	2.09196	-4	2.69287	-7		9_114321523_C_A	9_114321523_C_A (ORM1,ORM2,ENSG00000298158,AKNA,ENSG00000298561,ENSG00000235119,ENSG00000297028,MIR455,COL27A1,ENSG00000271214)				no		FALSE		2	trans-MR, trans-coloc	no	no
ZC3H12A	ZC3H12A_Corneal hysteresis (left)	UKBPPP_2023	continuous-5264-both_sexes-irnt	Corneal hysteresis (left)	Corneal hysteresis (left)	-0.0191901	0.00297792	1.16277e-10	-0.0171533	0.00505992	0.000698859	-0.0195985	0.00492548	6.92048e-05	1.16277	-10	6.98859	-4	6.92048	-5			3_50280884_C_T (LSMEM2,MIR6872,SEMA3B-AS1,IFRD2,SEMA3B,ENSG00000295204,HYAL3,NAA80,ENSG00000230454,ENSG00000302205)				no		FALSE		2	trans-MR, mixed-MR	no	no
ZC3H12A	ZC3H12A_Corneal hysteresis (right)	UKBPPP_2023	continuous-5256-both_sexes-irnt	Corneal hysteresis (right)	Corneal hysteresis (right)	-0.0238496	0.00305858	6.30902e-15	-0.012008	0.00523408	0.0217791	-0.0107659	0.00491785	0.0285863	6.30902	-15	2.17791	-2	2.85863	-2	3_46134594_TTCTCTCTC_T	3_49956866_T_C	3_49956866_T_C (RBM6,MON1A,ENSG00000230698,MST1R,ACTL11P,ENSG00000295244,CAMKV,RN7SL217P,TRAIP,RBM5)				no		FALSE		4	cis-MR, mixed-MR, cis-coloc, trans-coloc	no	no
ZC3H12A	ZC3H12A_Corneal resistance factor (left)	UKBPPP_2023	continuous-5265-both_sexes-irnt	Corneal resistance factor (left)	Corneal resistance factor (left)	-0.0214568	0.00304003	1.68806e-12	-0.0177208	0.00517797	0.000620831	-0.0185413	0.00498325	0.000198647	1.68806	-12	6.20831	-4	1.98647	-4		3_50280884_C_T	3_50280884_C_T (LSMEM2,MIR6872,SEMA3B-AS1,IFRD2,SEMA3B,ENSG00000295204,HYAL3,NAA80,ENSG00000230454,ENSG00000302205)				no		FALSE		3	trans-MR, mixed-MR, trans-coloc	no	no
ZC3H12A	ZC3H12A_Corneal resistance factor (right)	UKBPPP_2023	continuous-5257-both_sexes-irnt	Corneal resistance factor (right)	Corneal resistance factor (right)	-0.0596263	0.00755664	3.00769e-15	-0.0638774	0.0144562	9.93e-06	-0.0670545	0.0119266	1.88477e-08	3.00769	-15	9.93	-6	1.88477	-8		3_50280884_C_T	3_50280884_C_T (LSMEM2,MIR6872,SEMA3B-AS1,IFRD2,SEMA3B,ENSG00000295204,HYAL3,NAA80,ENSG00000230454,ENSG00000302205)				no		FALSE		3	trans-MR, mixed-MR, trans-coloc	no	no
ZC3H12A	ZC3H12A_D000740	UKBPPP_2023	GCST90002369	Red cell distribution width	Anemia	-0.0297936	0.00361883	1.82665e-16							1.82665	-16	0	0	0	0							no		FALSE		1	trans-MR	no	no
ZC3H12A	ZC3H12A_D001008	UKBPPP_2023	KRA_PSY_ANXIETY_EXMORE	Anxiety disorders (more control exclusions)	Anxiety Disorders	0.0734099	0.00992644	1.40991e-13	0.0407419	0.0228822	0.0749932	0.0721027	0.0147695	1.05087e-06	1.40991	-13	7.49932	-2	1.05087	-6			3_50158985_C_A (SEMA3F-AS1,SEMA3F,ENSG00000207922,GNAT1,SLC38A3,RBM5-AS1,MIR5787,RBM5,GNAI2,ENSG00000213600)				no		FALSE		1	trans-MR	no	no
ZC3H12A	ZC3H12A_D001249	UKBPPP_2023	J10_ASTHMA_EXMORE	Asthma (more control exclusions)	Asthma	-0.0708811	0.00944729	6.2472e-14	-0.058138	0.0161907	0.000329633	-0.087632	0.0161192	5.4334e-08	6.2472	-14	3.29633	-4	5.4334	-8		9_133266456_C_T	9_133266456_C_T (ABO,Y_RNA,LCN1P1,LCN1P2,OBP2B,SURF6,Y_RNA,RPL21P81,MED22,RPL7A)				no		FALSE		2	trans-MR, trans-coloc	no	no
ZC3H12A	ZC3H12A_D001424	UKBPPP_2023	AB1_OTHER_BACTERIAL	Other bacterial diseases	Bacterial Infections	0.0271519	0.00356029	2.4155e-14	0.0235557	0.00518426	5.52778e-06	0.0249577	0.00594903	2.72567e-05	2.4155	-14	5.52778	-6	2.72567	-5			3_53522789_A_C (SNORD63,CACNA1D,RPS25P4,ENSG00000212608,ENSG00000307779,DCP1A,SNORD38C,Y_RNA,ENSG00000302984,TKT)				no		FALSE		2	cis-MR, mixed-MR	no	no
ZC3H12A	ZC3H12A_D004700	UKBPPP_2023	GCST90012106	Sex hormone-binding globulin levels adjusted for BMI	Endocrine System Diseases	0.0124633	0.00198186	3.20166e-10	0.0127484	0.00503561	0.0113528	0.0182804	0.00344148	1.0856e-07	3.20166	-10	1.13528	-2	1.0856	-7		3_48081225_G_C	3_48081225_G_C (ENSG00000302863,RN7SL664P,RPL17P16,RPS27P30,ENSG00000302881,MAP4,SNRPFP4,RNU7-128P,NDUFB1P1,CDC25A)				no		FALSE		2	trans-MR, trans-coloc	no	no
ZC3H12A	ZC3H12A_D006402	UKBPPP_2023	GCST90002394, GCST004608, GCST004609, GCST90002379	Monocyte percentage of white cells	Hematologic Diseases	0.0158694	0.00160109	3.70584e-23	0.0105213	0.00436395	0.0159104	0.00734373	0.00228347	0.00129975	3.70584	-23	1.59104	-2	1.29975	-3		3_48458673_G_C, 3_49712371_G_A	3_48458673_G_C (TREX1,ATRIP,ENSG00000244380,TMA7,CCDC51,PLXNB1,SHISA5,RN7SL321P,FBXW12,ENSG00000295127), 3_51661040_G_A (ENSG00000288063,TEX264,RNA5SP132,GRM2,ENSG00000298202,RNU6ATAC29P,IQCF6,ENSG00000307241,RAD54L2,ENSG00000298821), 3_49712371_G_A (AMIGO3,GMPPB,RNF123,MST1,ENSG00000296153,ENSG00000259970,APEH,COX6CP14,PHF5AP3,BSN-AS1)				no	0.584629	TRUE	genetic_association	3	cis-MR, mixed-MR, trans-coloc	no	no
ZC3H12A	ZC3H12A_D007249	UKBPPP_2023	GCST004433	Macrophage inflammatory protein 1b levels	Inflammation	-0.0896494	0.0101092	7.43793e-19	-0.0867089	0.0360248	0.0160875	-0.100019	0.0144031	3.80379e-12	7.43793	-19	1.60875	-2	3.80379	-12		3_48715716_T_C	3_48715716_T_C (IP6K2,NCKIPSD,LINC02585,CELSR3,MIR4793,ENSG00000309074,SLC26A6,MIR6824,TMEM89,ENSG00000300190)				no		FALSE		3	cis-MR, mixed-MR, trans-coloc	no	no
ZC3H12A	ZC3H12A_D007960	UKBPPP_2023	GCST004631	Basophil percentage of white cells	Leukocyte Disorders	-0.0319077	0.00497935	1.47432e-10	-0.0421233	0.00924276	5.17813e-06	-0.0274022	0.00768108	0.000360409	1.47432	-10	5.17813	-6	3.60409	-4							no		FALSE		1	trans-MR	no	no
ZC3H12A	ZC3H12A_D007970	UKBPPP_2023	GCST004618	White blood cell count (basophil)	Leukopenia	-0.0380801	0.00504991	4.6728e-14							4.6728	-14	0	0	0	0							no		FALSE		2	trans-MR, mixed-MR	no	no
ZC3H12A	ZC3H12A_D008232	UKBPPP_2023	GCST004625	Monocyte count	Lymphoproliferative Disorders	-0.0196303	0.00317963	6.66792e-10	0.00886131	0.00497016	0.0746021	0.00544194	0.00370241	0.141606	6.66792	-10	7.46021	-2	1.41606	-1		9_133266456_C_T	9_133266456_C_T (ABO,Y_RNA,LCN1P1,LCN1P2,OBP2B,SURF6,Y_RNA,RPL21P81,MED22,RPL7A)				no	0.827981	FALSE	genetic_association	2	mixed-MR, trans-coloc	no	no
ZC3H12A	ZC3H12A_D011350	UKBPPP_2023	MUCOPROCT	Mucosal proctocolitis	Proctocolitis	0.254778	0.0275787	2.50587e-20	0.259159	0.0617649	2.71788e-05	0.27755	0.0400662	4.29005e-12	2.50587	-20	2.71788	-5	4.29005	-12		3_51249721_CT_C					no		FALSE		2	trans-MR, trans-coloc	no	no
ZC3H12A	ZC3H12A_D045262	UKBPPP_2023	GCST004612, GCST004611, GCST004622, GCST004628, GCST004619, GCST90002387	High light scatter reticulocyte percentage of red cells	Reticulocytosis	-0.0775828	0.00676435	1.88027e-30	-0.110744	0.0273222	5.05069e-05	-0.0971949	0.011154	2.93505e-18	1.88027	-30	5.05069	-5	2.93505	-18		3_49505682_T_G, 3_51906328_C_T	3_49505682_T_G (DAG1,RNA5SP130,ENSG00000306296,BSN-DT,BSN,NICN1,AMT,TCTA,RHOA,BSN-AS1), 3_53229998_G_A (TKT,ENSG00000286531,ENSG00000302984,Y_RNA,ENSG00000302934,PRKCD,RFT1,SNORD38C,DCP1A,ENSG00000307779)				no		TRUE		3	trans-MR, mixed-MR, trans-coloc	no	no
ZC3H12A	ZC3H12A_EFO_0003923	UKBPPP_2023	continuous-4125-both_sexes-irnt	Heel bone mineral density (BMD) T-score, automated (right)	Heel bone mineral density (BMD) T-score, automated (right)	-0.0476358	0.00698286	8.98992e-12	-0.0317678	0.0169452	0.0608294	-0.0568063	0.0110726	2.89227e-07	8.98992	-12	6.08294	-2	2.89227	-7		3_50280884_C_T	3_50280884_C_T (LSMEM2,MIR6872,SEMA3B-AS1,IFRD2,SEMA3B,ENSG00000295204,HYAL3,NAA80,ENSG00000230454,ENSG00000302205)				no		FALSE		2	trans-MR, trans-coloc	no	no
ZC3H12A	ZC3H12A_EFO_0004305	UKBPPP_2023	continuous-30010-both_sexes-irnt	Red blood cell (erythrocyte) count	Red blood cell (erythrocyte) count	-0.036135	0.0037967	1.77431e-21	-0.0181507	0.0178059	0.30803	-0.0325074	0.00636103	3.2149e-07	1.77431	-21	3.0803	-1	3.2149	-7							no	0.679787	FALSE	genetic_association	1	trans-MR	no	no
ZC3H12A	ZC3H12A_EFO_0004308	UKBPPP_2023	continuous-30000-both_sexes-irnt	White blood cell (leukocyte) count	White blood cell (leukocyte) count	-0.0166531	0.00147122	1.05373e-29	-0.00898077	0.00364921	0.0138543	-0.0074403	0.00220922	0.00075759	1.05373	-29	1.38543	-2	7.5759	-4	3_46134594_TTCTCTCTC_T	3_47906031_A_C	3_47906031_A_C (ENSG00000301861,Y_RNA,VPS26BP1,MIR1226,ENSG00000274420,DHX30,MAP4,ENSG00000300560,SMARCC1,RPS27P30)				no		FALSE		5	cis-MR, trans-MR, mixed-MR, cis-coloc, trans-coloc	no	no
ZC3H12A	ZC3H12A_EFO_0004312	UKBPPP_2023	continuous-20151-both_sexes-irnt	Forced vital capacity (FVC), Best measure	Forced vital capacity (FVC), Best measure	0.017693	0.00285011	5.37219e-10	-0.000853147	0.00862052	0.921164	0.0165197	0.00450171	0.000242881	5.37219	-10	9.21164	-1	2.42881	-4		9_133266456_C_T	9_133266456_C_T (ABO,Y_RNA,LCN1P1,LCN1P2,OBP2B,SURF6,Y_RNA,RPL21P81,MED22,RPL7A)				no	0.291624	FALSE	genetic_association	2	trans-MR, trans-coloc	no	no
ZC3H12A	ZC3H12A_EFO_0004314	UKBPPP_2023	continuous-3063-both_sexes-irnt, continuous-20150-both_sexes-irnt	Forced expiratory volume in 1-second (FEV1)	Forced expiratory volume in 1-second (FEV1)	0.0227129	0.00278416	3.40975e-16	-0.00294411	0.00868648	0.734662	0.0192507	0.00443185	1.40102e-05	3.40975	-16	7.34662	-1	1.40102	-5		9_133266456_C_T	9_133266456_C_T (ABO,Y_RNA,LCN1P1,LCN1P2,OBP2B,SURF6,Y_RNA,RPL21P81,MED22,RPL7A)				no	0.403606	TRUE	genetic_association	2	trans-MR, trans-coloc	no	no
ZC3H12A	ZC3H12A_EFO_0004326	UKBPPP_2023	continuous-4194-both_sexes-irnt	Pulse rate	Pulse rate	-0.0452141	0.00606086	8.65201e-14	-0.0349975	0.0136092	0.0101226	-0.0385808	0.00974379	7.50968e-05	8.65201	-14	1.01226	-2	7.50968	-5		3_49298799_T_C	3_49298799_T_C (C3orf62,MIR4271,Y_RNA,ENSG00000225399,USP4,GCSHP6,GPX1,RHOA-IT1,IHO1,CIMIP7)				no		FALSE		2	trans-MR, trans-coloc	no	no
ZC3H12A	ZC3H12A_EFO_0004343	UKBPPP_2023	continuous-whr-both_sexes-irnt	waist-hip ratio	waist-hip ratio	-0.0220023	0.00257674	1.35593e-17	-0.00150784	0.00629333	0.810645	-0.0142626	0.00459254	0.00189885	1.35593	-17	8.10645	-1	1.89885	-3		3_48007676_CT_C	3_48007676_CT_C (MAP4,RPS27P30,VPS26BP1,Y_RNA,ENSG00000302863,RN7SL664P,RPL17P16,ENSG00000301861,ENSG00000302881,SNRPFP4)				no		FALSE		2	trans-MR, trans-coloc	no	no
ZC3H12A	ZC3H12A_EFO_0004468	UKBPPP_2023	biomarkers-30740-both_sexes-irnt	Glucose	Glucose	0.0104692	0.00154419	1.20406e-11	0.00695422	0.003123	0.0259624	0.00690775	0.00248927	0.00551995	1.20406	-11	2.59624	-2	5.51995	-3		9_133266456_C_T	9_133266456_C_T (ABO,Y_RNA,LCN1P1,LCN1P2,OBP2B,SURF6,Y_RNA,RPL21P81,MED22,RPL7A)				no		FALSE		2	mixed-MR, trans-coloc	no	no
ZC3H12A	ZC3H12A_EFO_0004518	UKBPPP_2023	biomarkers-30700-both_sexes-irnt	Creatinine	Creatinine	-0.032008	0.00365292	1.91316e-18	-0.0468261	0.0115252	4.84621e-05	-0.0318773	0.00617314	2.41887e-07	1.91316	-18	4.84621	-5	2.41887	-7		3_51807391_C_T	3_51807391_C_T (ENSG00000301856,IQCF4P,IQCF4P,IQCF3,IQCF6,IQCF2,RN7SL504P,IQCF5-AS1,IQCF5,IQCF1)				no		FALSE		2	trans-MR, trans-coloc	no	no
ZC3H12A	ZC3H12A_EFO_0004530	UKBPPP_2023	biomarkers-30870-both_sexes-irnt	Triglycerides	Triglycerides	-0.0258851	0.00411535	3.17702e-10	-0.000927782	0.0116702	0.936635	-0.0285983	0.00656356	1.3178e-05	3.17702	-10	9.36635	-1	1.3178	-5		3_48081225_G_C	3_48081225_G_C (ENSG00000302863,RN7SL664P,RPL17P16,RPS27P30,ENSG00000302881,MAP4,SNRPFP4,RNU7-128P,NDUFB1P1,CDC25A)				no		FALSE		2	trans-MR, trans-coloc	no	no
ZC3H12A	ZC3H12A_EFO_0004531	UKBPPP_2023	biomarkers-30880-both_sexes-irnt	Urate	Urate	0.01004	0.00162741	6.85882e-10	0.00645325	0.00448333	0.150041	0.00881949	0.00222251	7.23992e-05	6.85882	-10	1.50041	-1	7.23992	-5	3_46134594_TTCTCTCTC_T			no			no		FALSE		2	cis-MR, cis-coloc	no	no
ZC3H12A	ZC3H12A_EFO_0004833	UKBPPP_2023	continuous-30140-both_sexes-irnt	Neutrophill count	Neutrophill count	-0.0185578	0.00178489	2.55447e-25	-0.00645639	0.00319077	0.043026	-0.00464143	0.00218633	0.0337598	2.55447	-25	4.3026	-2	3.37598	-2		9_133266456_C_T	9_133266456_C_T (ABO,Y_RNA,LCN1P1,LCN1P2,OBP2B,SURF6,Y_RNA,RPL21P81,MED22,RPL7A)				no	0.614049	FALSE	genetic_association	4	cis-MR, trans-MR, mixed-MR, trans-coloc	no	no
ZC3H12A	ZC3H12A_EFO_0005208	UKBPPP_2023	continuous-eGFRcys-both_sexes-irnt, continuous-eGFRcreacys-both_sexes-irnt, continuous-eGFR-both_sexes-irnt	Estimated glomerular filtration rate, serum creatinine + cystain C	Estimated glomerular filtration rate, serum creatinine + cystain C	0.0365593	0.00272266	4.15563e-41	0.0282049	0.00725539	0.000101308	0.03601	0.00420228	1.04261e-17	4.15563	-41	1.01308	-4	1.04261	-17		3_49505682_T_G, 3_51877545_CAG_C, 3_51807391_C_T	3_49505682_T_G (DAG1,RNA5SP130,ENSG00000306296,BSN-DT,BSN,NICN1,AMT,TCTA,RHOA,BSN-AS1), 3_51807391_C_T (ENSG00000301856,IQCF4P,IQCF4P,IQCF3,IQCF6,IQCF2,RN7SL504P,IQCF5-AS1,IQCF5,IQCF1)				no		TRUE		2	trans-MR, trans-coloc	no	no
ZC3H12A	ZC3H12A_EFO_0005409	UKBPPP_2023	continuous-23100-both_sexes-irnt	Whole body fat mass	Whole body fat mass	-0.0416006	0.00432258	6.33071e-22	-0.0101688	0.0142789	0.476368	-0.0264032	0.00789463	0.000824461	6.33071	-22	4.76368	-1	8.24461	-4		3_45235880_C_T					no		FALSE		2	trans-MR, trans-coloc	no	no
ZC3H12A	ZC3H12A_EFO_0006527	UKBPPP_2023	continuous-Smoking-both_sexes-Ever_Never	Smoking status, ever vs never	Smoking status, ever vs never	0.0177427	0.00226073	4.21976e-15	0.0145674	0.00514692	0.00465033	0.0150611	0.00372199	5.1984e-05	4.21976	-15	4.65033	-3	5.1984	-5		3_48204462_C_G					no		FALSE		2	trans-MR, trans-coloc	no	no
ZC3H12A	ZC3H12A_EFO_0007800	UKBPPP_2023	continuous-23111-both_sexes-irnt, continuous-23115-both_sexes-irnt	Leg fat percentage (right)	Leg fat percentage (right)	-0.0167832	0.00234153	7.63074e-13	-0.00370969	0.00733144	0.612858	-0.0193261	0.00391343	7.87698e-07	7.63074	-13	6.12858	-1	7.87698	-7		3_45235880_C_T					no		TRUE		2	trans-MR, trans-coloc	no	no
ZC3H12A	ZC3H12A_EFO_0007986	UKBPPP_2023	continuous-30250-both_sexes-irnt, continuous-30240-both_sexes-irnt	Reticulocyte count	Reticulocyte count	-0.0265358	0.0028668	2.11749e-20	-0.0140113	0.00926826	0.130596	-0.00460456	0.00268917	0.0868481	2.11749	-20	1.30596	-1	8.68481	-2		3_51906328_C_T					no		TRUE		3	trans-MR, mixed-MR, trans-coloc	no	no
ZC3H12A	ZC3H12A_EFO_0007989	UKBPPP_2023	continuous-30190-both_sexes-irnt	Monocyte percentage	Monocyte percentage	0.0146763	0.00188795	7.62574e-15	0.0101656	0.0051048	0.0464394	0.00877248	0.00262169	0.00081952	7.62574	-15	4.64394	-2	8.1952	-4	3_47523338_C_T		3_48483514_T_C (TREX1,SHISA5,ATRIP,ENSG00000244380,TMA7,CCDC51,PLXNB1,MIR6823,PFKFB4,UCN2)				no	0.584629	FALSE	genetic_association	4	cis-MR, trans-MR, mixed-MR, cis-coloc	no	no
ZC3H12A	ZC3H12A_EFO_0007992	UKBPPP_2023	continuous-30220-both_sexes-irnt	Basophill percentage	Basophill percentage	-0.0177464	0.00211827	5.39437e-17	-0.00128042	0.00357065	0.719897	-0.00354462	0.00241569	0.142285	5.39437	-17	7.19897	-1	1.42285	-1		3_49956866_T_C	3_49956866_T_C (RBM6,MON1A,ENSG00000230698,MST1R,ACTL11P,ENSG00000295244,CAMKV,RN7SL217P,TRAIP,RBM5)				no		FALSE		2	mixed-MR, trans-coloc	no	no
ZC3H12A	ZC3H12A_EFO_0009253	UKBPPP_2023	continuous-30280-both_sexes-irnt	Immature reticulocyte fraction	Immature reticulocyte fraction	-0.0535984	0.00501418	1.14156e-26	-0.0962688	0.025037	0.000120525	-0.0693839	0.00763338	9.94618e-20	1.14156	-26	1.20525	-4	9.94618	-20		3_51906328_C_T					no		FALSE		2	trans-MR, trans-coloc	no	no
ZC3H12A	ZC3H12A_EFO_0009270	UKBPPP_2023	continuous-4124-both_sexes-irnt	Heel bone mineral density (BMD) (right)	Heel bone mineral density (BMD) (right)	-0.0514022	0.00710804	4.77447e-13	-0.0329929	0.0169856	0.0520886	-0.0602557	0.0110728	5.2747e-08	4.77447	-13	5.20886	-2	5.2747	-8		3_50280884_C_T	3_50280884_C_T (LSMEM2,MIR6872,SEMA3B-AS1,IFRD2,SEMA3B,ENSG00000295204,HYAL3,NAA80,ENSG00000230454,ENSG00000302205)				no		FALSE		2	trans-MR, trans-coloc	no	no
ZC3H12A	ZC3H12A_EFO_0009552	UKBPPP_2023	icd10-I84-both_sexes	I84 Haemorrhoids	I84 Haemorrhoids	0.0883735	0.0137836	1.44102e-10	0.0573288	0.0297938	0.0543309	0.0664831	0.0215318	0.0020173	1.44102	-10	5.43309	-2	2.0173	-3			3_49956866_T_C (RBM6,MON1A,ENSG00000230698,MST1R,ACTL11P,ENSG00000295244,CAMKV,RN7SL217P,TRAIP,RBM5)				no		FALSE		1	trans-MR	no	no
ZC3H12A	ZC3H12A_EFO_0009718	UKBPPP_2023	continuous-3064-both_sexes-irnt	Peak expiratory flow (PEF)	Peak expiratory flow (PEF)	0.0247691	0.00283732	2.5523e-18	0.00626565	0.0070239	0.372368	0.0207019	0.00453931	5.10105e-06	2.5523	-18	3.72368	-1	5.10105	-6		3_50175525_C_T	3_50175525_C_T (ENSG00000207922,GNAT1,SEMA3F-AS1,SEMA3F,SLC38A3,MIR5787,GNAI2,ENSG00000213600,RBM5-AS1,ENSG00000302205)				no		FALSE		3	trans-MR, mixed-MR, trans-coloc	no	no
ZC3H12A	ZC3H12A_EFO_0011011	UKBPPP_2023	continuous-20015-both_sexes-irnt	Sitting height	Sitting height	0.0115688	0.00149441	9.83361e-15	0.00202592	0.00474169	0.669192	0.00714488	0.00217577	0.00102404	9.83361	-15	6.69192	-1	1.02404	-3		9_133266456_C_T	9_133266456_C_T (ABO,Y_RNA,LCN1P1,LCN1P2,OBP2B,SURF6,Y_RNA,RPL21P81,MED22,RPL7A)				no	0.393006	FALSE	genetic_association	2	mixed-MR, trans-coloc	no	no
ZC3H12A	ZC3H12A_Erythema nodosum	UKBPPP_2023	L12_ERYTHEMANODOSUM	Erythema nodosum	Erythema nodosum	0.161782	0.0243244	2.91088e-11	0.122507	0.0359219	0.00064873	0.13893	0.0374754	0.000209534	2.91088	-11	6.4873	-4	2.09534	-4		3_45444171_A_AT					no		FALSE		2	mixed-MR, trans-coloc	no	no
ZC3H12A	ZC3H12A_Ever smoker	UKBPPP_2023	EVER_SMOKER	Ever smoker	Ever smoker	0.0677899	0.00994732	9.434e-12	-0.025233	0.0175649	0.150844	-0.0382635	0.0142375	0.00719869	9.434	-12	1.50844	-1	7.19869	-3		3_48715716_T_C	3_48715716_T_C (IP6K2,NCKIPSD,LINC02585,CELSR3,MIR4793,ENSG00000309074,SLC26A6,MIR6824,TMEM89,ENSG00000300190)				no		FALSE		2	trans-MR, trans-coloc	no	no
ZC3H12A	ZC3H12A_FI8 : chained arithmetic	UKBPPP_2023	categorical-5012-both_sexes-5012	FI8 : chained arithmetic	FI8 : chained arithmetic	0.10035	0.0154501	8.29987e-11	0.0922077	0.0280378	0.00100656	0.115296	0.0244118	2.32435e-06	8.29987	-11	1.00656	-3	2.32435	-6		3_48081225_G_C	3_48081225_G_C (ENSG00000302863,RN7SL664P,RPL17P16,RPS27P30,ENSG00000302881,MAP4,SNRPFP4,RNU7-128P,NDUFB1P1,CDC25A)				no		FALSE		2	trans-MR, trans-coloc	no	no
ZC3H12A	ZC3H12A_Heart failure, strict	UKBPPP_2023	I9_HEARTFAIL	Heart failure, strict	Heart failure, strict	0.0348902	0.00455734	1.92077e-14	0.028192	0.00723825	9.8256e-05	0.0355969	0.00777891	4.73761e-06	1.92077	-14	9.8256	-5	4.73761	-6	3_46669058_G_A	9_133266456_C_T	9_133266456_C_T (ABO,Y_RNA,LCN1P1,LCN1P2,OBP2B,SURF6,Y_RNA,RPL21P81,MED22,RPL7A)				no		FALSE		4	cis-MR, mixed-MR, cis-coloc, trans-coloc	no	no
ZC3H12A	ZC3H12A_High light scatter reticulocyte count	UKBPPP_2023	continuous-30300-both_sexes-irnt	High light scatter reticulocyte count	High light scatter reticulocyte count	-0.0335666	0.00292761	1.9654e-30	-0.0171342	0.0104091	0.0997477	-0.00662112	0.00273858	0.0156181	1.9654	-30	9.97477	-2	1.56181	-2		3_51906328_C_T					no		FALSE		3	trans-MR, mixed-MR, trans-coloc	no	no
ZC3H12A	ZC3H12A_Hypertrophy of breast in women and men	UKBPPP_2023	N14_HYPERTROPHYBREAST_BOTH	Hypertrophy of breast in women and men	Hypertrophy of breast in women and men	-0.150333	0.0211145	1.08024e-12	-0.121542	0.0385291	0.0016074	-0.144023	0.0315302	4.9294e-06	1.08024	-12	1.6074	-3	4.9294	-6		9_114321523_C_A	9_114321523_C_A (ORM1,ORM2,ENSG00000298158,AKNA,ENSG00000298561,ENSG00000235119,ENSG00000297028,MIR455,COL27A1,ENSG00000271214)				no		FALSE		3	trans-MR, mixed-MR, trans-coloc	no	no
ZC3H12A	ZC3H12A_Illnesses of siblings	UKBPPP_2023	categorical-20111-both_sexes-100	Illnesses of siblings	Illnesses of siblings	0.0554733	0.00902415	7.88618e-10	0.00913499	0.0206999	0.658992	0.0387799	0.0141146	0.00600512	7.88618	-10	6.58992	-1	6.00512	-3			12_115116718_C_T (ENSG00000305627,ENSG00000294578,ENSG00000300925,ENSG00000298928,ENSG00000257958,ENSG00000300568,ENSG00000300895,ENSG00000257519,ENSG00000300044,ENSG00000305744)				no		FALSE		1	trans-MR	no	no
ZC3H12A	ZC3H12A_Impedance of leg (left)	UKBPPP_2023	continuous-23108-both_sexes-irnt	Impedance of leg (left)	Impedance of leg (left)	-0.0115515	0.00163042	1.39045e-12	-0.000967283	0.0044345	0.82733	-0.00354369	0.00241962	0.143039	1.39045	-12	8.2733	-1	1.43039	-1		9_133266456_C_T	9_133266456_C_T (ABO,Y_RNA,LCN1P1,LCN1P2,OBP2B,SURF6,Y_RNA,RPL21P81,MED22,RPL7A)				no		FALSE		2	mixed-MR, trans-coloc	no	no
ZC3H12A	ZC3H12A_Inflammatory bowel disease, strict (require KELA)	UKBPPP_2023	K11_IBD_STRICT	Inflammatory bowel disease, strict (require KELA)	Inflammatory bowel disease, strict (require KELA)	0.188862	0.0202855	1.2759e-20	0.218137	0.0527314	3.5224e-05	0.220877	0.030876	8.44876e-13	1.2759	-20	3.5224	-5	8.44876	-13							no		FALSE		1	trans-MR	no	no
ZC3H12A	ZC3H12A_Intrahepatic Cholestasis of Pregnancy (ICP) , incl. ICD-8 (more control exclusions)	UKBPPP_2023	O15_ICP_WIDE_EXMORE	Intrahepatic Cholestasis of Pregnancy (ICP) , incl. ICD-8 (more control exclusions)	Intrahepatic Cholestasis of Pregnancy (ICP) , incl. ICD-8 (more control exclusions)	0.0895144	0.0137627	7.8151e-11	0.0945857	0.0196826	1.54326e-06	0.077878	0.0226642	0.000589999	7.8151	-11	1.54326	-6	5.89999	-4							no		FALSE		1	mixed-MR	no	no
ZC3H12A	ZC3H12A_MONDO_0005147	UKBPPP_2023	phecode-250.1-both_sexes, icd10-E10-both_sexes	Type 1 diabetes	Type 1 diabetes	-0.235411	0.0364693	1.08191e-10	-0.203203	0.0618007	0.0010089	-0.244376	0.0550379	8.98967e-06	1.08191	-10	1.0089	-3	8.98967	-6							no		TRUE	literature	1	trans-MR	no	no
ZC3H12A	ZC3H12A_MONDO_0043839	UKBPPP_2023	categorical-6149-both_sexes-1	Mouth/teeth dental problems	Mouth ulcers	0.0370477	0.00489008	3.56122e-14	0.0341809	0.0106664	0.00135278	0.0230008	0.00773248	0.00293402	3.56122	-14	1.35278	-3	2.93402	-3	3_46698981_G_A		3_48649838_C_A (MIR4793,CELSR3,LINC02585,ENSG00000309074,SLC26A6,MIR6824,TMEM89,NCKIPSD,ENSG00000300190,UQCRC1)				no		FALSE		3	cis-MR, mixed-MR, cis-coloc	no	no
ZC3H12A	ZC3H12A_Maximum carotid IMT (intima-medial thickness) at 210 degrees	UKBPPP_2023	continuous-22678-both_sexes-irnt	Maximum carotid IMT (intima-medial thickness) at 210 degrees	Maximum carotid IMT (intima-medial thickness) at 210 degrees	-0.0850879	0.0130256	6.47333e-11	-0.077942	0.022112	0.000423684	-0.101672	0.0196597	2.32121e-07	6.47333	-11	4.23684	-4	2.32121	-7							no		FALSE		1	trans-MR	no	no
ZC3H12A	ZC3H12A_Nerve, nerve root and plexus disorders	UKBPPP_2023	G6_NERPLEX	Nerve, nerve root and plexus disorders	Nerve, nerve root and plexus disorders	-0.0356116	0.00531712	2.11966e-11	0.000394524	0.00758819	0.958535	-0.00387007	0.00593816	0.514576	2.11966	-11	9.58535	-1	5.14576	-1			3_48467790_A_AAACAC (TREX1,ATRIP,ENSG00000244380,TMA7,CCDC51,SHISA5,PLXNB1,MIR6823,RN7SL321P,PFKFB4)				no		FALSE		1	mixed-MR	no	no
ZC3H12A	ZC3H12A_Operation code	UKBPPP_2023	categorical-20004-both_sexes-1402	Operation code	Operation code	0.301192	0.0416159	4.5728e-13	0.190972	0.0688567	0.0055462	0.29817	0.061903	1.45935e-06	4.5728	-13	5.5462	-3	1.45935	-6							no		FALSE		1	trans-MR	no	no
ZC3H12A	ZC3H12A_Other septicaemia	UKBPPP_2023	AB1_OTHER_SEPSIS	Other septicaemia	Other septicaemia	0.0400362	0.00631522	2.30304e-10	0.0285021	0.00869041	0.00103911	0.0256802	0.010299	0.0126504	2.30304	-10	1.03911	-3	1.26504	-2			3_51338554_G_A (ENSG00000288988,MANF,RBM15B,DCAF1,ENSG00000304159,ENSG00000298844,ENSG00000298821,RAD54L2,ENSG00000307241,RNU6ATAC29P)				no		FALSE		1	mixed-MR	no	no
ZC3H12A	ZC3H12A_Paralytic ileus and intestinal obstruction	UKBPPP_2023	K11_ILEUS	Paralytic ileus and intestinal obstruction	Paralytic ileus and intestinal obstruction	0.0463521	0.00745063	4.93274e-10	0.0400075	0.0100353	6.70044e-05	0.0308671	0.0122691	0.0118747	4.93274	-10	6.70044	-5	1.18747	-2			3_52642063_G_A (PBRM1,GNL3,ENSG00000280904,ENSG00000252787,SNORD19,SNORD19B,SNORD19C,SNORD69,GLT8D1,SPCS1)				no		FALSE		1	mixed-MR	no	no
ZC3H12A	ZC3H12A_Past tobacco smoking	UKBPPP_2023	continuous-1249-both_sexes	Past tobacco smoking	Past tobacco smoking	-0.0293744	0.00445568	4.32277e-11	-0.0334838	0.010034	0.000846807	-0.0324879	0.00733835	9.54896e-06	4.32277	-11	8.46807	-4	9.54896	-6							no		FALSE		1	trans-MR	no	no
ZC3H12A	ZC3H12A_Renal tubulo-interstitial diseases	UKBPPP_2023	N14_RENALTUB	Renal tubulo-interstitial diseases	Renal tubulo-interstitial diseases	0.0654527	0.00888689	1.77033e-13	0.0507348	0.0132748	0.000132425	0.0470667	0.0134493	0.000466007	1.77033	-13	1.32425	-4	4.66007	-4			3_48715716_T_C (IP6K2,NCKIPSD,LINC02585,CELSR3,MIR4793,ENSG00000309074,SLC26A6,MIR6824,TMEM89,ENSG00000300190)				no		FALSE		2	trans-MR, mixed-MR	no	no
ZC3H12A	ZC3H12A_Smoking status	UKBPPP_2023	categorical-20116-both_sexes-0	Smoking status	Smoking status	-0.0475419	0.00734082	9.39516e-11	-0.0475322	0.0170634	0.00534257	-0.0606655	0.0126367	1.58088e-06	9.39516	-11	5.34257	-3	1.58088	-6		3_48204462_C_G					no		FALSE		2	trans-MR, trans-coloc	no	no
ZC3H12A	ZC3H12A_Ulcerative colitis (strict definition, require KELA, min 2 HDR)	UKBPPP_2023	K11_UC_STRICT2	Ulcerative colitis (strict definition, require KELA, min 2 HDR)	Ulcerative colitis (strict definition, require KELA, min 2 HDR)	0.173563	0.0239589	4.34974e-13	0.222895	0.0574388	0.000104218	0.237536	0.0371208	1.56386e-10	4.34974	-13	1.04218	-4	1.56386	-10							no		FALSE		1	trans-MR	no	no
ZC3H12A	ZC3H12A_Worrier / anxious feelings	UKBPPP_2023	categorical-1980-both_sexes-1980	Worrier / anxious feelings	Worrier / anxious feelings	-0.0467122	0.00728939	1.47197e-10	-0.040143	0.0173331	0.0205598	-0.0556908	0.0111934	6.51432e-07	1.47197	-10	2.05598	-2	6.51432	-7			3_53247734_C_G (TKT,ENSG00000302984,Y_RNA,ENSG00000286531,ENSG00000302934,SNORD38C,PRKCD,DCP1A,RFT1,ENSG00000307779)				no		FALSE		1	trans-MR	no	no
ZFYVE19	ZFYVE19_D000740	UKBPPP_2023	GCST90002404, GCST90002369, GCST90002310, GCST90002384	Red cell distribution width	Anemia	0.046825	0.00487655	7.83587e-22	0.0393408	0.0159406	0.0135886	0.0509859	0.0072043	1.4716e-12	7.83587	-22	1.35886	-2	1.4716	-12		2_27375230_T_C	2_27375230_T_C (SNX17,EIF2B4,ZNF513,GTF3C2-AS2,FTH1P3,GTF3C2,ENSG00000295811,ENSG00000298520,PPM1G,GTF3C2-AS1)	no			no		TRUE		4	cis-MR, trans-MR, mixed-MR, trans-coloc	no	no
ZFYVE19	ZFYVE19_D001778	UKBPPP_2023	GCST90002304	Hematocrit	Blood Coagulation Disorders	0.0289703	0.00438044	3.75166e-11	0.0277659	0.0181439	0.125937	0.0314387	0.00670874	2.78279e-06	3.75166	-11	1.25937	-1	2.78279	-6							no		FALSE		1	mixed-MR	no	no
ZFYVE19	ZFYVE19_D001791	UKBPPP_2023	GCST90002357, GCST90002402, GCST004603, GCST004599, GCST90002346, GCST90002395, GCST90002400, GCST004607	Platelet count	Blood Platelet Disorders	0.958253	0.0547589	1.44587e-68	0.557854	0.568252	0.326247	0.951894	0.0646099	3.96097e-49	1.44587	-68	3.26247	-1	3.96097	-49		3_56815721_T_C	3_56815721_T_C (ENSG00000298507,ARHGEF3,ENSG00000296096,ARHGEF3-AS1,TASOR,ENSG00000307053,SPATA12,CCDC66,ENSG00000272202,ENSG00000297895)				no		TRUE		4	cis-MR, trans-MR, mixed-MR, trans-coloc	no	no
ZFYVE19	ZFYVE19_D004802	UKBPPP_2023	GCST90002298	Eosinophil counts	Eosinophilia	-0.0314743	0.00477154	4.21638e-11							4.21638	-11	0	0	0	0				no			no	0.0457208	FALSE	genetic_association	1	cis-MR	no	no
ZFYVE19	ZFYVE19_D006402	UKBPPP_2023	GCST90002382, GCST90002394, GCST90002292	Eosinophil percentage of white cells	Hematologic Diseases	-0.0437565	0.00474591	2.97565e-20	-0.0347969	0.0125125	0.0054195	-0.0418087	0.0069713	2.00672e-09	2.97565	-20	5.4195	-3	2.00672	-9		2_27375230_T_C	2_27375230_T_C (SNX17,EIF2B4,ZNF513,GTF3C2-AS2,FTH1P3,GTF3C2,ENSG00000295811,ENSG00000298520,PPM1G,GTF3C2-AS1)	no			no	0.0457208	TRUE	genetic_association	4	cis-MR, trans-MR, mixed-MR, trans-coloc	no	no
ZFYVE19	ZFYVE19_D007970	UKBPPP_2023	GCST90002374, GCST90002407, GCST004610	White blood cell count	Leukopenia	0.207476	0.0197952	1.05521e-25							1.05521	-25	0	0	0	0		2_27375230_T_C	2_27375230_T_C (SNX17,EIF2B4,ZNF513,GTF3C2-AS2,FTH1P3,GTF3C2,ENSG00000295811,ENSG00000298520,PPM1G,GTF3C2-AS1)				no		TRUE		4	cis-MR, trans-MR, mixed-MR, trans-coloc	no	no
ZFYVE19	ZFYVE19_D008218	UKBPPP_2023	GCST90002316, GCST90002388	Lymphocyte count	Lymphocytosis	0.0527893	0.00452284	1.77802e-31	0.00773264	0.0207862	0.709886	0.054112	0.00677188	1.34177e-15	1.77802	-31	7.09886	-1	1.34177	-15		3_56815721_T_C	3_56815721_T_C (ENSG00000298507,ARHGEF3,ENSG00000296096,ARHGEF3-AS1,TASOR,ENSG00000307053,SPATA12,CCDC66,ENSG00000272202,ENSG00000297895)				no	0.0800541	TRUE	genetic_association	4	cis-MR, trans-MR, mixed-MR, trans-coloc	no	no
ZFYVE19	ZFYVE19_D008232	UKBPPP_2023	GCST90002340, GCST004625	Monocyte count	Lymphoproliferative Disorders	0.154074	0.0206248	8.00013e-14	-0.0400136	0.181391	0.82541	0.101616	0.0260232	9.42957e-05	8.00013	-14	8.2541	-1	9.42957	-5		12_111388673_A_AAATT	12_111388673_A_AAATT (HSPA8P14,ENSG00000294281,ENSG00000299832,SH2B3,PHETA1,LINC02356,RNA5SP373,ENSG00000304623,MIR6760,U7)				no		TRUE		2	trans-MR, trans-coloc	no	no
ZFYVE19	ZFYVE19_D009503	UKBPPP_2023	GCST90002351	Neutrophil count	Neutropenia	0.266417	0.0282827	4.52044e-21	-0.368286	0.225732	0.102781	0.0682644	0.0289824	0.0185041	4.52044	-21	1.02781	-1	1.85041	-2							no		FALSE		1	trans-MR	no	no
ZFYVE19	ZFYVE19_D013921	UKBPPP_2023	GCST90002363	Red blood cell count	Thrombocytopenia	0.122277	0.0174981	2.78819e-12							2.78819	-12	0	0	0	0							no		FALSE		1	trans-MR	no	no
ZFYVE19	ZFYVE19_D045262	UKBPPP_2023	GCST90002385, GCST90002405	High light scatter reticulocyte count	Reticulocytosis	-0.133926	0.0204451	5.73399e-11	-0.31973	0.325446	0.325885	-0.106528	0.0254728	2.88927e-05	5.73399	-11	3.25885	-1	2.88927	-5		12_121779004_A_G, 3_56815721_T_C	12_121779004_A_G (RHOF,ENSG00000272849,ENSG00000274292,LINC01089,SETD1B,ENSG00000308024,TMEM120B,TIALD,HPD,MORN3), 3_56815721_T_C (ENSG00000298507,ARHGEF3,ENSG00000296096,ARHGEF3-AS1,TASOR,ENSG00000307053,SPATA12,CCDC66,ENSG00000272202,ENSG00000297895)				no		TRUE		2	trans-MR, trans-coloc	no	no
ZFYVE19	ZFYVE19_EFO_0002950	UKBPPP_2023	icd10-Z34-both_sexes	Z34 Supervision of normal pregnancy	Z34 Supervision of normal pregnancy	1.15857	0.187656	6.66365e-10	-1.101	1.26466	0.383979	0.568541	0.313708	0.0699359	6.66365	-10	3.83979	-1	6.99359	-2		12_111388673_A_AAATT	12_111388673_A_AAATT (HSPA8P14,ENSG00000294281,ENSG00000299832,SH2B3,PHETA1,LINC02356,RNA5SP373,ENSG00000304623,MIR6760,U7)				no		FALSE		2	trans-MR, trans-coloc	no	no
ZFYVE19	ZFYVE19_EFO_0004343	UKBPPP_2023	continuous-whr-both_sexes-irnt	waist-hip ratio	waist-hip ratio	0.0210116	0.00324106	8.99545e-11	0.0140463	0.00921799	0.12756	0.0233409	0.00545473	1.87711e-05	8.99545	-11	1.2756	-1	1.87711	-5		1_205263686_G_A	1_205263686_G_A (ENSG00000295331,TMCC2-AS1,ENSG00000294869,TMCC2,DSTYK,NUAK2,RPL17P8,SNRPGP10,KLHDC8A,LEMD1-AS1)				no		FALSE		2	mixed-MR, trans-coloc	no	no
ZFYVE19	ZFYVE19_EFO_0005763	UKBPPP_2023	continuous-PP-both_sexes-combined_medadj_raw, continuous-PP-both_sexes-auto_raw	Pulse pressure, combined automated + manual reading, adjusted by medication	Pulse pressure, combined automated + manual reading, adjusted by medication	-0.546886	0.072568	4.8392e-14	-0.296988	0.176804	0.0930038	-0.554297	0.10741	2.46209e-07	4.8392	-14	9.30038	-2	2.46209	-7	15_40372446_T_C, 15_40973312_T_C	2_27375230_T_C	2_27375230_T_C (SNX17,EIF2B4,ZNF513,GTF3C2-AS2,FTH1P3,GTF3C2,ENSG00000295811,ENSG00000298520,PPM1G,GTF3C2-AS1)	no			no		TRUE		4	cis-MR, mixed-MR, cis-coloc, trans-coloc	no	no
ZFYVE19	ZFYVE19_EFO_0007985	UKBPPP_2023	continuous-30090-both_sexes-irnt	Platelet crit	Platelet crit	0.260886	0.0275717	3.01863e-21	-0.38909	0.626406	0.534504	0.249299	0.0321129	8.28028e-15	3.01863	-21	5.34504	-1	8.28028	-15		3_56815721_T_C	3_56815721_T_C (ENSG00000298507,ARHGEF3,ENSG00000296096,ARHGEF3-AS1,TASOR,ENSG00000307053,SPATA12,CCDC66,ENSG00000272202,ENSG00000297895)				no		FALSE		2	trans-MR, trans-coloc	no	no
ZFYVE19	ZFYVE19_EFO_0007986	UKBPPP_2023	continuous-30250-both_sexes-irnt	Reticulocyte count	Reticulocyte count	-0.174179	0.0182329	1.25952e-21	-0.393773	0.33118	0.23444	-0.169208	0.0309189	4.43404e-08	1.25952	-21	2.3444	-1	4.43404	-8		12_121779004_A_G	12_121779004_A_G (RHOF,ENSG00000272849,ENSG00000274292,LINC01089,SETD1B,ENSG00000308024,TMEM120B,TIALD,HPD,MORN3)				no		FALSE		2	trans-MR, trans-coloc	no	no
ZFYVE19	ZFYVE19_EFO_0007991	UKBPPP_2023	continuous-30210-both_sexes-irnt	Eosinophill percentage	Eosinophill percentage	-0.0405813	0.00517745	4.57511e-15	-0.107534	0.045933	0.0192273	-0.0399597	0.00805629	7.04678e-07	4.57511	-15	1.92273	-2	7.04678	-7	15_41363341_A_C	2_27375230_T_C	2_27375230_T_C (SNX17,EIF2B4,ZNF513,GTF3C2-AS2,FTH1P3,GTF3C2,ENSG00000295811,ENSG00000298520,PPM1G,GTF3C2-AS1)				no	0.0457208	FALSE	genetic_association	4	cis-MR, mixed-MR, cis-coloc, trans-coloc	no	no
ZFYVE19	ZFYVE19_EFO_0008111	UKBPPP_2023	continuous-102-both_sexes-irnt	Pulse rate, automated reading	Pulse rate, automated reading	0.0365298	0.00497028	1.98736e-13	0.00742271	0.0149177	0.618782	0.0344446	0.00825878	3.03709e-05	1.98736	-13	6.18782	-1	3.03709	-5	15_40973312_T_C	2_27375230_T_C	2_27375230_T_C (SNX17,EIF2B4,ZNF513,GTF3C2-AS2,FTH1P3,GTF3C2,ENSG00000295811,ENSG00000298520,PPM1G,GTF3C2-AS1)				no		FALSE		4	cis-MR, mixed-MR, cis-coloc, trans-coloc	no	no
ZFYVE19	ZFYVE19_EFO_0010701	UKBPPP_2023	GCST90002396	Mean reticulocyte volume	Mean reticulocyte volume	0.0340138	0.0049937	9.669e-12	0.0702085	0.0190108	0.000221556	0.0540447	0.00798363	1.29278e-11	9.669	-12	2.21556	-4	1.29278	-11		3_56815721_T_C	3_56815721_T_C (ENSG00000298507,ARHGEF3,ENSG00000296096,ARHGEF3-AS1,TASOR,ENSG00000307053,SPATA12,CCDC66,ENSG00000272202,ENSG00000297895)				no	0.0714673	FALSE	genetic_association	3	cis-MR, mixed-MR, trans-coloc	no	no
ZFYVE19	ZFYVE19_Seated height	UKBPPP_2023	continuous-51-both_sexes-irnt	Seated height	Seated height	-0.0290349	0.00421296	5.50927e-12	-0.00447752	0.0164597	0.7856	-0.028037	0.00659759	2.14169e-05	5.50927	-12	7.856	-1	2.14169	-5		2_27375230_T_C	2_27375230_T_C (SNX17,EIF2B4,ZNF513,GTF3C2-AS2,FTH1P3,GTF3C2,ENSG00000295811,ENSG00000298520,PPM1G,GTF3C2-AS1)				no		FALSE		3	cis-MR, mixed-MR, trans-coloc	no	no
ZHX2	ZHX2_D004802	UKBPPP_2023	GCST90002298, GCST90002381, GCST004606	Eosinophil counts	Eosinophilia	0.493347	0.0687757	7.32242e-13							7.32242	-13	0	0	0	0		10_113588287_G_A	10_113588287_G_A (HABP2,ENSG00000309257,ENSG00000301959,NRAP,CASP7,ENSG00000286289,PPIAP39,ENSG00000303244,ENSG00000234393,ENSG00000300979)				no		TRUE		3	trans-MR, mixed-MR, trans-coloc	no	no
ZHX2	ZHX2_D006402	UKBPPP_2023	GCST90002382, GCST004600, GCST004617, GCST004623, GCST004624	Eosinophil percentage of white cells	Hematologic Diseases	0.584164	0.0753794	9.21495e-15							9.21495	-15	0	0	0	0		10_113588287_G_A	10_113588287_G_A (HABP2,ENSG00000309257,ENSG00000301959,NRAP,CASP7,ENSG00000286289,PPIAP39,ENSG00000303244,ENSG00000234393,ENSG00000300979)				no		TRUE		3	trans-MR, mixed-MR, trans-coloc	no	no
ZHX2	ZHX2_EFO_0004842	UKBPPP_2023	continuous-30150-both_sexes-irnt	Eosinophill count	Eosinophill count	0.322973	0.048422	2.55869e-11	-0.272581	2.78121	0.921926	0.483485	0.0936552	2.43811e-07	2.55869	-11	9.21926	-1	2.43811	-7		10_113588287_G_A	10_113588287_G_A (HABP2,ENSG00000309257,ENSG00000301959,NRAP,CASP7,ENSG00000286289,PPIAP39,ENSG00000303244,ENSG00000234393,ENSG00000300979)				no		FALSE		3	trans-MR, mixed-MR, trans-coloc	no	no
ZHX3	ZHX3_D000740	SUN_2018	GCST004615, GCST90002334	Hemoglobin concentration	Anemia	0.138211	0.0177226	6.25909e-15	-0.035657	0.180823	0.843677	0.129678	0.0227869	1.26357e-08	6.2591	-15	8.4368	-1	1.2636	-8							no	0.844338	TRUE	genetic_association	1	trans-MR	no	no
ZHX3	ZHX3_D001778	SUN_2018	GCST004604	Hematocrit	Blood Coagulation Disorders	0.0796452	0.0129158	6.98164e-10	0.240699	0.0735674	0.00106862	0.0817355	0.0185965	1.10665e-05	6.9816	-10	1.0686	-3	1.1067	-5							no	0.0575363	FALSE	genetic_association	1	trans-MR	no	no
ZHX3	ZHX3_D001791	SUN_2018	GCST004599, GCST90002357, GCST90002346	Mean platelet volume	Blood Platelet Disorders	0.167315	0.0177679	4.65532e-21	0.327179	0.0858457	0.000138272	0.138119	0.0240897	9.83545e-09	4.6553	-21	1.3827	-4	9.8355	-9							no		TRUE		1	trans-MR	no	no
ZHX3	ZHX3_D006402	SUN_2018	GCST004614, GCST004613, GCST004626, GCST004620	Granulocyte count	Hematologic Diseases	0.111358	0.0132795	5.0416e-17	0.171406	0.112489	0.127567	0.0934449	0.0207031	6.3748e-06	5.0416	-17	1.2757	-1	6.3748	-6							no	0.497797	TRUE	genetic_association	1	trans-MR	no	no
ZHX3	ZHX3_D007037	SUN_2018	SAIGE_244_4, SAIGE_244	Hypothyroidism nos	Hypothyroidism	0.907431	0.130087	3.04631e-12	-0.14559	0.729509	0.841815	0.876287	0.151136	6.71137e-09	3.0463	-12	8.4182	-1	6.7114	-9							no		TRUE		1	trans-MR	no	no
ZHX3	ZHX3_D007970	SUN_2018	GCST004610, GCST90002374	White blood cell count	Leukopenia	0.125933	0.0144858	3.51325e-18	0.207894	0.123776	0.0930349	0.121079	0.021862	3.05345e-08	3.5133	-18	9.3035	-2	3.0534	-8							no		TRUE		1	trans-MR	no	no
ZHX3	ZHX3_D008218	SUN_2018	GCST004627, GCST90002316	Lymphocyte counts	Lymphocytosis	0.0927225	0.0136172	9.81228e-12	0.178388	0.0731913	0.0147978	0.107257	0.0181263	3.27453e-09	9.8123	-12	1.4798	-2	3.2745	-9							no	0.564358	TRUE	genetic_association	1	trans-MR	no	no
ZHX3	ZHX3_D009103	SUN_2018	SAIGE_335	Multiple sclerosis	Multiple Sclerosis	-1.10099	0.164701	2.31255e-11	-1.29875	1.42673	0.362664	-0.925815	0.219937	2.55989e-05	2.3125	-11	3.6266	-1	2.5599	-5							no		FALSE		1	trans-MR	no	no
ZHX3	ZHX3_D009503	SUN_2018	GCST004629, GCST90002351	Neutrophil count	Neutropenia	0.105362	0.0132945	2.27713e-15	0.154775	0.111469	0.164984	0.0873966	0.0201645	1.46298e-05	2.2771	-15	1.6498	-1	1.463	-5							no	0.151577	TRUE	genetic_association	1	trans-MR	no	no
ZHX3	ZHX3_D045262	SUN_2018	GCST004622, GCST004619	Reticulocyte count	Reticulocytosis	0.0992826	0.0137241	4.68264e-13	0.249798	0.0645641	0.000109284	0.0958374	0.0182278	1.45826e-07	4.6826	-13	1.0928	-4	1.4583	-7							no		TRUE		1	trans-MR	no	no
ZNF175	ZNF175_EFO_0000464	SUN_2018	FINNGEN_R5_J10_EMPHYSEMA	Emphysema	Emphysema	1.3282	0.189265	2.25571e-12							2.2557	-12											no		FALSE		1	trans-MR	no	no
ZNF175	ZNF175_EFO_0009048	SUN_2018	FINNGEN_R5_O15_ICP, FINNGEN_R5_O15_ICP_EXMORE	Intrahepatic Cholestasis of Pregnancy (ICP)Ê	Intrahepatic Cholestasis of Pregnancy (ICP)Ê	1.2315	0.158003	6.48384e-15							6.4838	-15											no		TRUE		1	trans-MR	no	no
ZNF18	ZNF18_D006402	SUN_2018	GCST004609, GCST004608, NEALE2_30190_raw	Monocyte percentage of white cells	Hematologic Diseases	-0.3966	0.0607169	6.49208e-11							6.4921	-11						19:53821741:G:T					no		TRUE		2	trans-MR, trans-coloc	no	no
ZNF18	ZNF18_D008232	SUN_2018	GCST90002340, GCST004625	Monocyte count	Lymphoproliferative Disorders	-0.313055	0.0463295	1.40751e-11							1.4075	-11						19:53821741:G:T					no		TRUE		2	trans-MR, trans-coloc	no	no
ZNF264	ZNF264_D006402	SUN_2018	GCST004609, GCST004608, NEALE2_30190_raw	Monocyte percentage of white cells	Hematologic Diseases	0.415481	0.0661361	3.33788e-10							3.3379	-10						19:53824615:T:G					no		TRUE		2	trans-MR, trans-coloc	no	no
ZNF264	ZNF264_D008232	SUN_2018	GCST90002340, GCST004625	Monocyte count	Lymphoproliferative Disorders	0.322257	0.0497597	9.40234e-11							9.4023	-11						19:53824615:T:G					no		TRUE		2	trans-MR, trans-coloc	no	no
ZNF830	ZNF830_D001791	UKBPPP_2023	GCST90002346, GCST90002395, GCST90002401, GCST004616	Mean platelet volume	Blood Platelet Disorders	0.229972	0.0263947	2.96402e-18	0.714512	0.303537	0.018575	0.269759	0.0369065	2.68644e-13	2.96402	-18	1.8575	-2	2.68644	-13		11_123482985_G_A, 16_30680887_T_C	11_123482985_G_A (ENSG00000293873,GRAMD1B,ENSG00000303793,MIR4493,SF3A3P2,PHB1P17,ENSG00000295988,LINC02727,ENSG00000254467,SCN3B), 16_30680887_T_C (ENSG00000306477,RNU6-416P,ENSG00000261840,SRCAP,RNU6-1043P,FBRS,SNORA30,PRR14,ENSG00000288983,ENSG00000260113)				no		TRUE		3	trans-MR, mixed-MR, trans-coloc	no	no
ZNF830	ZNF830_D004802	UKBPPP_2023	GCST90002298	Eosinophil counts	Eosinophilia	-0.166438	0.0267623	4.99934e-10							4.99934	-10	0	0	0	0							no		FALSE		2	trans-MR, mixed-MR	no	no
ZNF830	ZNF830_EFO_0000249	UKBPPP_2023	GCST90012877	Alzheimer's disease or family history of Alzheimer's disease	Alzheimer's disease or family history of Alzheimer's disease	-0.640444	0.103214	5.46873e-10	0.0568382	0.724871	0.937501	-0.472516	0.130023	0.00027896	5.46873	-10	9.37501	-1	2.7896	-4		11_123482985_G_A	11_123482985_G_A (ENSG00000293873,GRAMD1B,ENSG00000303793,MIR4493,SF3A3P2,PHB1P17,ENSG00000295988,LINC02727,ENSG00000254467,SCN3B)				no		FALSE		3	trans-MR, mixed-MR, trans-coloc	no	no
ZNF830	ZNF830_EFO_0009682	UKBPPP_2023	icd10-O32-both_sexes	O32 Maternal care for known or suspected malpresentation of foetus	O32 Maternal care for known or suspected malpresentation of foetus	1.98297	0.251012	2.79124e-15	-0.3258	3.64085	0.928697	1.35086	0.416743	0.00118912	2.79124	-15	9.28697	-1	1.18912	-3			14_29835170_C_CAT (RNU6-1234P,PRKD1,ENSG00000287142,ENSG00000257904,ENSG00000257120,ENSG00000240201,ENSG00000286040,RNU11-5P,ENSG00000307737,ENSG00000306661)				no		FALSE		2	trans-MR, mixed-MR	no	no
ZNRD2	ZNRD2_Atherosclerosis, excluding cerebral and coronary sclerosis	UKBPPP_2023	I9_ATHSCLE	Atherosclerosis, excluding cerebral and coronary sclerosis	Atherosclerosis, excluding cerebral and coronary sclerosis	-0.353443	0.0457475	1.11021e-14	-0.525845	0.309225	0.0890321	-0.349355	0.0680732	2.86597e-07	1.11021	-14	8.90321	-2	2.86597	-7		6_29931370_G_A					no		FALSE		3	trans-MR, mixed-MR, trans-coloc	no	no
ZNRD2	ZNRD2_D000740	UKBPPP_2023	GCST90002328	Mean corpuscular hemoglobin concentration	Anemia	0.066563	0.0106693	4.41175e-10	0.100847	0.0959373	0.293178	0.00842931	0.017655	0.633046	4.41175	-10	2.93178	-1	6.33046	-1		7_106731773_C_G	7_106731773_C_G (ENSG00000243797,LINC02577,RNA5SP236,ENSG00000302432,CCDC71L,ENSG00000294198,ENSG00000286013,CTB-30L5.1,PIK3CG,ENSG00000290116)				no		FALSE		3	trans-MR, mixed-MR, trans-coloc	no	no
ZNRD2	ZNRD2_D001791	UKBPPP_2023	GCST90002346, GCST90002402, GCST90002357, GCST90002395, GCST004603, GCST90002400, GCST004607	Mean platelet volume	Blood Platelet Disorders	-0.117057	0.0102084	1.93762e-30	-0.151581	0.506311	0.764648	-0.0806381	0.016274	7.23181e-07	1.93762	-30	7.64648	-1	7.23181	-7		3_56815721_T_C	3_56815721_T_C (ENSG00000298507,ARHGEF3,ENSG00000296096,ARHGEF3-AS1,TASOR,ENSG00000307053,SPATA12,CCDC66,ENSG00000272202,ENSG00000297895)				no		TRUE		3	trans-MR, mixed-MR, trans-coloc	no	no
ZNRD2	ZNRD2_D002318	UKBPPP_2023	GCST90038595	Cardiovascular disease	Cardiovascular Diseases	0.0223251	0.00358529	4.7587e-10	0.0189747	0.0252038	0.45154	0.0182271	0.00557795	0.00108426	4.7587	-10	4.5154	-1	1.08426	-3		6_30932650_T_G					no	0.0351278	FALSE	genetic_association, literature	3	trans-MR, mixed-MR, trans-coloc	no	no
ZNRD2	ZNRD2_D003240	UKBPPP_2023	OTHER_SYSTCON_FG	Other systemic involvement of connective tissue (FG)	Connective Tissue Diseases	-0.418243	0.0594122	1.92672e-12	-1.30844	0.506647	0.00980755	-0.546024	0.101795	8.1412e-08	1.92672	-12	9.80755	-3	8.1412	-8		6_29931370_G_A					no		FALSE		3	trans-MR, mixed-MR, trans-coloc	no	no
ZNRD2	ZNRD2_D003704	UKBPPP_2023	F5_DEMENTIA, KRA_PSY_DEMENTIA_EXMORE	Dementia	Dementia	0.2694	0.0400829	1.80406e-11	0.182355	0.206795	0.377877	0.259221	0.0631588	4.05593e-05	1.80406	-11	3.77877	-1	4.05593	-5		6_31756046_GT_G					no		TRUE		3	trans-MR, mixed-MR, trans-coloc	no	no
ZNRD2	ZNRD2_D003928	UKBPPP_2023	DM_NEPHROPATHY	Diabetic nephropathy	Diabetic Nephropathies	-0.564411	0.0831682	1.14984e-11	-1.74039	0.972452	0.0735032	-0.601093	0.124388	1.34892e-06	1.14984	-11	7.35032	-2	1.34892	-6		6_30563650_GT_G					no		FALSE		3	trans-MR, mixed-MR, trans-coloc	no	no
ZNRD2	ZNRD2_D004700	UKBPPP_2023	GCST90012106, GCST90012110	Sex hormone-binding globulin levels adjusted for BMI	Endocrine System Diseases	-0.050054	0.0050321	2.60023e-23	-0.093319	0.0327743	0.00440886	-0.0550164	0.00747421	1.82768e-13	2.60023	-23	4.40886	-3	1.82768	-13		6_30932650_T_G					no	0.0999032	TRUE	genetic_association	3	trans-MR, mixed-MR, trans-coloc	no	no
ZNRD2	ZNRD2_D004802	UKBPPP_2023	GCST90002381, GCST90002298, GCST004606	Eosinophil counts	Eosinophilia	0.158543	0.0114131	7.15141e-44	0.324517	0.204879	0.113205	0.171256	0.0182155	5.3713e-21	7.15141	-44	1.13205	-1	5.3713	-21		11_123484683_A_G	11_123484683_A_G (ENSG00000293873,GRAMD1B,ENSG00000303793,MIR4493,SF3A3P2,PHB1P17,ENSG00000295988,ENSG00000254467,LINC02727,SCN3B)				no		TRUE		3	trans-MR, mixed-MR, trans-coloc	no	no
ZNRD2	ZNRD2_D004909	UKBPPP_2023	GCST90002397	Mean spheric corpuscular volume	Erythrocyte Indices	-0.0805913	0.0119109	1.32235e-11	-0.058268	0.149396	0.69652	-0.10451	0.0182927	1.1087e-08	1.32235	-11	6.9652	-1	1.1087	-8		3_56815721_T_C	3_56815721_T_C (ENSG00000298507,ARHGEF3,ENSG00000296096,ARHGEF3-AS1,TASOR,ENSG00000307053,SPATA12,CCDC66,ENSG00000272202,ENSG00000297895)				no		FALSE		3	trans-MR, mixed-MR, trans-coloc	no	no
ZNRD2	ZNRD2_D004935	UKBPPP_2023	GCST90038619	Esophageal disorder	Esophageal Diseases	0.014127	0.00178428	2.42394e-15	0.0173918	0.0102333	0.0892201	0.015796	0.00284169	2.71839e-08	2.42394	-15	8.92201	-2	2.71839	-8		6_29931370_G_A					no		FALSE	literature	3	trans-MR, mixed-MR, trans-coloc	no	no
ZNRD2	ZNRD2_D006402	UKBPPP_2023	GCST004626, GCST004614, GCST004613, GCST004620, GCST004624, GCST004600	Myeloid white cell count	Hematologic Diseases	0.414242	0.0261228	1.24793e-56	0.372145	0.180543	0.0392789	0.325577	0.0363863	3.62729e-19	1.24793	-56	3.92789	-2	3.62729	-19		6_31014362_G_A, 6_30563650_GT_G, 6_32050568_C_G					no		TRUE		3	trans-MR, mixed-MR, trans-coloc	no	no
ZNRD2	ZNRD2_D007970	UKBPPP_2023	GCST004610, GCST90002374, GCST90002407, GCST004618	White blood cell count	Leukopenia	0.494396	0.0289934	3.37854e-65	0.534574	0.228792	0.0194649	0.415835	0.039588	8.27317e-26	3.37854	-65	1.94649	-2	8.27317	-26		6_31014362_G_A					no		TRUE		3	trans-MR, mixed-MR, trans-coloc	no	no
ZNRD2	ZNRD2_D008180	UKBPPP_2023	GCST003156	Systemic lupus erythematosus	Lupus Erythematosus, Systemic	-1.70436	0.168077	3.65762e-24	-3.21529	1.62311	0.047597	-1.74677	0.323418	6.6279e-08	3.65762	-24	4.7597	-2	6.6279	-8		6_29931370_G_A					no		FALSE		3	trans-MR, mixed-MR, trans-coloc	no	no
ZNRD2	ZNRD2_D008218	UKBPPP_2023	GCST004627, GCST90002316, GCST90002388	Lymphocyte count	Lymphocytosis	0.38306	0.0226566	3.97999e-64	0.565374	0.22072	0.0104222	0.365696	0.0333877	6.42703e-28	3.97999	-64	1.04222	-2	6.42703	-28		3_56815721_T_C	3_56815721_T_C (ENSG00000298507,ARHGEF3,ENSG00000296096,ARHGEF3-AS1,TASOR,ENSG00000307053,SPATA12,CCDC66,ENSG00000272202,ENSG00000297895)				no	0.0449653	TRUE	genetic_association	3	trans-MR, mixed-MR, trans-coloc	no	no
ZNRD2	ZNRD2_D008232	UKBPPP_2023	GCST90002340, GCST004625	Monocyte count	Lymphoproliferative Disorders	0.146035	0.0133582	8.0794e-28	0.388845	0.153005	0.0110415	0.175113	0.0247353	1.44673e-12	8.0794	-28	1.10415	-2	1.44673	-12							no		TRUE		2	trans-MR, mixed-MR	no	no
ZNRD2	ZNRD2_D009497	UKBPPP_2023	GCST005232	Neuroticism	Neurotic Disorders	0.170493	0.0176481	4.42861e-22	0.0153777	0.0751507	0.837865	0.102167	0.0288137	0.000391449	4.42861	-22	8.37865	-1	3.91449	-4		6_31597607_A_G					no		FALSE		3	trans-MR, mixed-MR, trans-coloc	no	no
ZNRD2	ZNRD2_D009503	UKBPPP_2023	GCST90002351, GCST90002398, GCST004629	Neutrophil count	Neutropenia	0.273818	0.0167264	3.1113e-60							3.1113	-60	0	0	0	0		6_30932650_T_G, 6_31014362_G_A					no		TRUE		3	trans-MR, mixed-MR, trans-coloc	no	no
ZNRD2	ZNRD2_D010024	UKBPPP_2023	GCST90038656	Osteoporosis	Osteoporosis	-0.00685496	0.000899812	2.57212e-14	-0.0064816	0.00382975	0.0905633	-0.00686951	0.00135065	3.6553e-07	2.57212	-14	9.05633	-2	3.6553	-7							no		FALSE		2	trans-MR, mixed-MR	no	no
ZNRD2	ZNRD2_D012725	UKBPPP_2023	GCST90000047	Age at first sexual intercourse	Sexual Behavior	-0.0461745	0.00754681	9.45062e-10	-0.119424	0.038129	0.00173555	-0.0350447	0.0110907	0.00157868	9.45062	-10	1.73555	-3	1.57868	-3							no		FALSE		2	trans-MR, mixed-MR	no	no
ZNRD2	ZNRD2_D014807	UKBPPP_2023	GCST90000615, GCST90000616, GCST90000617, GCST90000614	Serum 25-Hydroxyvitamin D levels (BMI covariate)	Vitamin D	-0.0551573	0.00817035	1.46926e-11	-0.0045537	0.0513111	0.929283	-0.0538061	0.0123762	1.37674e-05	1.46926	-11	9.29283	-1	1.37674	-5		1_155616653_T_G	1_155616653_T_G (ENSG00000232519,MSTO1,ENSG00000287839,ENSG00000223503,DAP3P1,ENSG00000271267,ASH1L,ASH1L-AS1,YY1AP1,DAP3)				no		TRUE		3	trans-MR, mixed-MR, trans-coloc	no	no
ZNRD2	ZNRD2_D049628	UKBPPP_2023	GCST90000027, GCST90000025	Appendicular lean mass	Body Size	-0.134656	0.013456	1.41853e-23	-0.172358	0.104411	0.0987882	-0.102474	0.0195242	1.53302e-07	1.41853	-23	9.87882	-2	1.53302	-7		6_30932650_T_G					no		TRUE		3	trans-MR, mixed-MR, trans-coloc	no	no
ZNRD2	ZNRD2_Diseases of male genital organs	UKBPPP_2023	N14_MALEGEN	Diseases of male genital organs	Diseases of male genital organs	0.193152	0.0280899	6.14688e-12	0.276848	0.157612	0.0790004	0.237635	0.0464048	3.0405e-07	6.14688	-12	7.90004	-2	3.0405	-7		6_30563650_GT_G					no		FALSE		3	trans-MR, mixed-MR, trans-coloc	no	no
ZNRD2	ZNRD2_Doctor diagnosed sarcoidosis	UKBPPP_2023	categorical-22133-both_sexes-22133	Doctor diagnosed sarcoidosis	Doctor diagnosed sarcoidosis	-2.15507	0.305134	1.63298e-12	-2.83691	2.07569	0.171709	-2.36646	0.483131	9.67365e-07	1.63298	-12	1.71709	-1	9.67365	-7		6_29931370_G_A					no		FALSE		3	trans-MR, mixed-MR, trans-coloc	no	no
ZNRD2	ZNRD2_E89 Postprocedural endocrine and metabolic disorders, not elsewhere classified	UKBPPP_2023	icd10-E89-both_sexes	E89 Postprocedural endocrine and metabolic disorders, not elsewhere classified	E89 Postprocedural endocrine and metabolic disorders, not elsewhere classified	-0.840469	0.131134	1.46227e-10	-0.825015	0.569871	0.147694	-0.831949	0.192881	1.60859e-05	1.46227	-10	1.47694	-1	1.60859	-5		6_31756046_GT_G					no		FALSE		3	trans-MR, mixed-MR, trans-coloc	no	no
ZNRD2	ZNRD2_EFO_0000701	UKBPPP_2023	phecode-695-both_sexes	Erythematous conditions	Erythematous conditions	-0.657077	0.1021	1.22954e-10	-0.404041	0.562497	0.472573	-0.703676	0.156989	7.38358e-06	1.22954	-10	4.72573	-1	7.38358	-6		6_31756046_GT_G					no		FALSE	literature	3	trans-MR, mixed-MR, trans-coloc	no	no
ZNRD2	ZNRD2_EFO_0000734	UKBPPP_2023	phecode-281.12-both_sexes, icd10-D51-both_sexes	Other vitamin B12 deficiency anemia	Other vitamin B12 deficiency anemia	-1.02402	0.153012	2.1949e-11	-1.13779	0.720702	0.114398	-1.05316	0.226222	3.23303e-06	2.1949	-11	1.14398	-1	3.23303	-6		6_90296508_G_A	6_90296508_G_A (BACH2,ENSG00000260271,MIR4464,ENSG00000296783,ENSG00000294902,ENSG00000218730,ENSG00000308957,ENSG00000287789,MAP3K7,ENSG00000299366)				no		TRUE		3	trans-MR, mixed-MR, trans-coloc	no	no
ZNRD2	ZNRD2_EFO_0001060	UKBPPP_2023	phecode-557.1-both_sexes	Celiac disease	Celiac disease	-3.94343	0.346023	4.35623e-30	-6.08657	4.3181	0.158673	-0.48858	0.366282	0.182239	4.35623	-30	1.58673	-1	1.82239	-1		6_31526425_A_G					no		FALSE		3	trans-MR, mixed-MR, trans-coloc	no	no
ZNRD2	ZNRD2_EFO_0002950	UKBPPP_2023	icd10-Z34-both_sexes	Z34 Supervision of normal pregnancy	Z34 Supervision of normal pregnancy	1.09458	0.127963	1.19037e-17	0.241396	0.830147	0.771214	0.735668	0.193063	0.000138684	1.19037	-17	7.71214	-1	1.38684	-4		6_30445056_AAAAAAAT_A					no		FALSE		3	trans-MR, mixed-MR, trans-coloc	no	no
ZNRD2	ZNRD2_EFO_0004260	UKBPPP_2023	GCST90038652	Bone disorder	Bone disorder	-0.00853514	0.00102624	9.02726e-17	-0.0101121	0.00442073	0.0221706	-0.00888698	0.00155945	1.20653e-08	9.02726	-17	2.21706	-2	1.20653	-8							no	0.286649	FALSE	literature, genetic_association	2	trans-MR, mixed-MR	no	no
ZNRD2	ZNRD2_EFO_0004324	UKBPPP_2023	GCST90016667	Spleen volume	Spleen volume	-0.270941	0.0264912	1.49176e-24	-0.24366	0.139659	0.0810422	-0.204359	0.0417597	9.8961e-07	1.49176	-24	8.10422	-2	9.8961	-7		6_30563650_GT_G					no	0.0388522	FALSE	genetic_association	3	trans-MR, mixed-MR, trans-coloc	no	no
ZNRD2	ZNRD2_EFO_0004518	UKBPPP_2023	biomarkers-30700-both_sexes-irnt	Creatinine	Creatinine	-0.0808817	0.0086741	1.11505e-20	-0.128637	0.0878799	0.143252	-0.10137	0.0143517	1.62567e-12	1.11505	-20	1.43252	-1	1.62567	-12		6_29931370_G_A					no		FALSE		3	trans-MR, mixed-MR, trans-coloc	no	no
ZNRD2	ZNRD2_EFO_0004530	UKBPPP_2023	biomarkers-30870-both_sexes-irnt	Triglycerides	Triglycerides	0.0890218	0.0115996	1.65998e-14	0.205876	0.137326	0.133827	0.0930468	0.0170502	4.83624e-08	1.65998	-14	1.33827	-1	4.83624	-8		6_30932650_T_G					no		FALSE		3	trans-MR, mixed-MR, trans-coloc	no	no
ZNRD2	ZNRD2_EFO_0004531	UKBPPP_2023	biomarkers-30880-both_sexes-irnt	Urate	Urate	-0.0755984	0.00956373	2.68582e-15	-0.0479847	0.0893303	0.591157	-0.0553235	0.0163785	0.000730647	2.68582	-15	5.91157	-1	7.30647	-4		6_30563650_GT_G					no	0.0526902	FALSE	genetic_association	3	trans-MR, mixed-MR, trans-coloc	no	no
ZNRD2	ZNRD2_EFO_0004833	UKBPPP_2023	continuous-30140-both_sexes-irnt	Neutrophill count	Neutrophill count	0.108535	0.0145401	8.35712e-14	0.244032	0.171372	0.154449	0.19586	0.0266506	1.99435e-13	8.35712	-14	1.54449	-1	1.99435	-13		6_30932650_T_G					no		FALSE		3	trans-MR, mixed-MR, trans-coloc	no	no
ZNRD2	ZNRD2_EFO_0004838	UKBPPP_2023	biomarkers-30680-both_sexes-irnt	Calcium	Calcium	0.0759527	0.0111203	8.4863e-12	0.00985984	0.0856387	0.90834	0.0865969	0.0172251	4.97294e-07	8.4863	-12	9.0834	-1	4.97294	-7		3_56815721_T_C	3_56815721_T_C (ENSG00000298507,ARHGEF3,ENSG00000296096,ARHGEF3-AS1,TASOR,ENSG00000307053,SPATA12,CCDC66,ENSG00000272202,ENSG00000297895)				no		FALSE		3	trans-MR, mixed-MR, trans-coloc	no	no
ZNRD2	ZNRD2_EFO_0004842	UKBPPP_2023	continuous-30150-both_sexes-irnt	Eosinophill count	Eosinophill count	0.152459	0.0152681	1.76501e-23	0.361462	0.262545	0.168587	0.160444	0.023355	6.42896e-12	1.76501	-23	1.68587	-1	6.42896	-12		6_30563650_GT_G					no		FALSE		3	trans-MR, mixed-MR, trans-coloc	no	no
ZNRD2	ZNRD2_EFO_0004995	UKBPPP_2023	continuous-23122-both_sexes-irnt, continuous-23114-both_sexes-irnt, continuous-23113-both_sexes-irnt, continuous-23118-both_sexes-irnt, continuous-23121-both_sexes-irnt, continuous-23125-both_sexes-irnt, continuous-23129-both_sexes-irnt	Arm predicted mass (right)	Arm predicted mass (right)	-0.10308	0.00977858	5.56706e-26	-0.1377	0.0700125	0.0492076	-0.0865596	0.014737	4.26352e-09	5.56706	-26	4.92076	-2	4.26352	-9		6_30932650_T_G					no		TRUE		3	trans-MR, mixed-MR, trans-coloc	no	no
ZNRD2	ZNRD2_EFO_0005091	UKBPPP_2023	continuous-30130-both_sexes-irnt	Monocyte count	Monocyte count	0.120657	0.015302	3.14411e-15	0.410875	0.18906	0.029761	0.207205	0.0278122	9.32415e-14	3.14411	-15	2.9761	-2	9.32415	-14		6_30563650_GT_G					no		FALSE		3	trans-MR, mixed-MR, trans-coloc	no	no
ZNRD2	ZNRD2_EFO_0005208	UKBPPP_2023	continuous-eGFRcys-both_sexes-irnt, continuous-eGFRcreacys-both_sexes-irnt, continuous-eGFR-both_sexes-irnt	Estimated glomerular filtration rate, serum creatinine + cystain C	Estimated glomerular filtration rate, serum creatinine + cystain C	0.105987	0.00937498	1.23559e-29	0.138824	0.0716993	0.0528433	0.0933424	0.0137078	9.79708e-12	1.23559	-29	5.28433	-2	9.79708	-12		6_30563650_GT_G, 6_29931370_G_A					no		TRUE		3	trans-MR, mixed-MR, trans-coloc	no	no
ZNRD2	ZNRD2_EFO_0007010	UKBPPP_2023	categorical-20003-both_sexes-1140874866, categorical-20003-both_sexes-1140871050	Treatment/medication code	drug use measurement	-2.95636	0.300719	8.28372e-23	-4.09097	1.84846	0.0268855	-2.92093	0.520257	1.97246e-08	8.28372	-23	2.68855	-2	1.97246	-8		6_29931370_G_A, 6_31756046_GT_G					no	0.210744	TRUE	genetic_association	3	trans-MR, mixed-MR, trans-coloc	no	no
ZNRD2	ZNRD2_EFO_0007777	UKBPPP_2023	continuous-23105-both_sexes-irnt	Basal metabolic rate	Basal metabolic rate	-0.0709903	0.00917087	9.87563e-15	-0.128223	0.0802758	0.110203	-0.088846	0.0152637	5.85862e-09	9.87563	-15	1.10203	-1	5.85862	-9		6_30932650_T_G					no		FALSE		3	trans-MR, mixed-MR, trans-coloc	no	no
ZNRD2	ZNRD2_EFO_0007985	UKBPPP_2023	continuous-30090-both_sexes-irnt	Platelet crit	Platelet crit	0.212795	0.0169509	3.79871e-36	0.164814	0.149358	0.269818	0.0743957	0.0218813	0.000673949	3.79871	-36	2.69818	-1	6.73949	-4		3_56815721_T_C	3_56815721_T_C (ENSG00000298507,ARHGEF3,ENSG00000296096,ARHGEF3-AS1,TASOR,ENSG00000307053,SPATA12,CCDC66,ENSG00000272202,ENSG00000297895)				no	0.0721926	FALSE	genetic_association	3	trans-MR, mixed-MR, trans-coloc	no	no
ZNRD2	ZNRD2_EFO_0009554	UKBPPP_2023	icd10-K90-both_sexes, phecode-557-both_sexes	K90 Intestinal malabsorption	K90 Intestinal malabsorption	-3.52037	0.31643	9.45255e-29	-5.60311	3.83464	0.143965	-0.596164	0.352072	0.090398	9.45255	-29	1.43965	-1	9.0398	-2		6_31526425_A_G					no		TRUE		3	trans-MR, mixed-MR, trans-coloc	no	no
ZNRD2	ZNRD2_EFO_0009682	UKBPPP_2023	icd10-O32-both_sexes	O32 Maternal care for known or suspected malpresentation of foetus	O32 Maternal care for known or suspected malpresentation of foetus	1.71114	0.126074	5.82913e-42	0.585573	1.1909	0.622927	1.2566	0.186121	1.46283e-11	5.82913	-42	6.22927	-1	1.46283	-11		6_30563650_GT_G					no		FALSE	literature	3	trans-MR, mixed-MR, trans-coloc	no	no
ZNRD2	ZNRD2_EFO_0009749	UKBPPP_2023	continuous-2139-both_sexes-irnt	Age first had sexual intercourse	Age first had sexual intercourse	-0.0629784	0.00914175	5.61472e-12	-0.133195	0.0497102	0.00737497	-0.0577392	0.0132287	1.27312e-05	5.61472	-12	7.37497	-3	1.27312	-5		6_32050568_C_G					no		FALSE		3	trans-MR, mixed-MR, trans-coloc	no	no
ZNRD2	ZNRD2_EFO_0010701	UKBPPP_2023	GCST90002396	Mean reticulocyte volume	Mean reticulocyte volume	-0.097624	0.0114021	1.11022e-17	-0.223928	0.157328	0.154643	-0.0993166	0.0176191	1.73174e-08	1.11022	-17	1.54643	-1	1.73174	-8		3_56815721_T_C	3_56815721_T_C (ENSG00000298507,ARHGEF3,ENSG00000296096,ARHGEF3-AS1,TASOR,ENSG00000307053,SPATA12,CCDC66,ENSG00000272202,ENSG00000297895)				no	0.145619	FALSE	genetic_association	3	trans-MR, mixed-MR, trans-coloc	no	no
ZNRD2	ZNRD2_EFO_1002050,MONDO_0002331	UKBPPP_2023	phecode-580.2-both_sexes	Nephrotic syndrome without mention of glomerulonephritis	Nephrotic syndrome without mention of glomerulonephritis	-1.34363	0.207128	8.75702e-11	-3.04021	1.12505	0.00688638	-1.72477	0.316503	5.05225e-08	8.75702	-11	6.88638	-3	5.05225	-8		6_31526425_A_G					no		FALSE	literature	3	trans-MR, mixed-MR, trans-coloc	no	no
ZNRD2	ZNRD2_Granulomatous disorders of skin and subcutaneous tissue	UKBPPP_2023	L12_GRANULOMATOUSSKIN	Granulomatous disorders of skin and subcutaneous tissue	Granulomatous disorders of skin and subcutaneous tissue	-1.08613	0.169733	1.56321e-10	-2.63258	0.975594	0.00696652	-1.93131	0.278607	4.14904e-12	1.56321	-10	6.96652	-3	4.14904	-12		6_30563650_GT_G					no		FALSE		3	trans-MR, mixed-MR, trans-coloc	no	no
ZNRD2	ZNRD2_HP_0002315	UKBPPP_2023	categorical-6159-both_sexes-1	Pain type(s) experienced in last month	Headache	0.129227	0.0205754	3.37192e-10	0.179841	0.112799	0.110859	0.161051	0.0325167	7.31224e-07	3.37192	-10	1.10859	-1	7.31224	-7		6_29931370_G_A					no		FALSE		3	trans-MR, mixed-MR, trans-coloc	no	no
ZNRD2	ZNRD2_HP_0025328	UKBPPP_2023	icd10-O46-both_sexes	O46 Antepartum haemorrhage, not elsewhere classified	O46 Antepartum haemorrhage, not elsewhere classified	0.979801	0.112765	3.65951e-18	0.274419	0.809063	0.734473	0.643389	0.179476	0.000337323	3.65951	-18	7.34473	-1	3.37323	-4		6_31633245_T_C					no		FALSE		3	trans-MR, mixed-MR, trans-coloc	no	no
ZNRD2	ZNRD2_HP_0030833,HP_0030834	UKBPPP_2023	categorical-6159-both_sexes-3	Pain type(s) experienced in last month	neck pain,shoulder pain	0.122361	0.0195656	4.00338e-10	0.10068	0.0941691	0.285004	0.138051	0.0305842	6.36731e-06	4.00338	-10	2.85004	-1	6.36731	-6		6_30932650_T_G					no		FALSE		3	trans-MR, mixed-MR, trans-coloc	no	no
ZNRD2	ZNRD2_Impedance of leg (right)	UKBPPP_2023	continuous-23107-both_sexes-irnt	Impedance of leg (right)	Impedance of leg (right)	0.0742697	0.0106898	3.71247e-12	0.0624459	0.0786619	0.427282	0.0950401	0.0178748	1.05501e-07	3.71247	-12	4.27282	-1	1.05501	-7		6_30932650_T_G					no		FALSE		3	trans-MR, mixed-MR, trans-coloc	no	no
ZNRD2	ZNRD2_MONDO_0007915	UKBPPP_2023	categorical-20002-both_sexes-1381	Non-cancer illness code, self-reported	systemic lupus erythematosus	-3.55364	0.301741	5.11995e-32	-3.92267	1.74271	0.0243917	-1.95435	0.491118	6.90945e-05	5.11995	-32	2.43917	-2	6.90945	-5		6_31526425_A_G					no		FALSE		3	trans-MR, mixed-MR, trans-coloc	no	no
ZNRD2	ZNRD2_MONDO_0019338	UKBPPP_2023	categorical-20002-both_sexes-1371	Non-cancer illness code, self-reported	sarcoidosis	-1.95667	0.229783	1.66207e-17	-3.19603	1.55095	0.0393323	-1.47329	0.341074	1.56335e-05	1.66207	-17	3.93323	-2	1.56335	-5		6_29931370_G_A					no		FALSE	literature	3	trans-MR, mixed-MR, trans-coloc	no	no
ZNRD2	ZNRD2_Malignant neoplasm of cervix uteri, excluding all cancers (controls excluding all cancers)	UKBPPP_2023	C3_CERVIX_UTERI_EXALLC	Malignant neoplasm of cervix uteri, excluding all cancers (controls excluding all cancers)	Malignant neoplasm of cervix uteri, excluding all cancers (controls excluding all cancers)	-1.237	0.197855	4.05121e-10	-1.08862	0.85059	0.200599	-0.997391	0.283397	0.000432504	4.05121	-10	2.00599	-1	4.32504	-4							no		FALSE		2	trans-MR, mixed-MR	no	no
ZNRD2	ZNRD2_Mean reticulocyte volume	UKBPPP_2023	continuous-30260-both_sexes-irnt	Mean reticulocyte volume	Mean reticulocyte volume	-0.0973951	0.0135687	7.07889e-13	-0.201867	0.184534	0.273987	-0.112345	0.0208426	7.04026e-08	7.07889	-13	2.73987	-1	7.04026	-8		6_31526425_A_G					no		FALSE		3	trans-MR, mixed-MR, trans-coloc	no	no
ZNRD2	ZNRD2_Mean sphered cell volume	UKBPPP_2023	continuous-30270-both_sexes-irnt	Mean sphered cell volume	Mean sphered cell volume	-0.115381	0.0145367	2.06764e-15	-0.0701058	0.166737	0.674152	-0.130113	0.0217801	2.31621e-09	2.06764	-15	6.74152	-1	2.31621	-9		6_31756046_GT_G					no		FALSE		3	trans-MR, mixed-MR, trans-coloc	no	no
ZNRD2	ZNRD2_Mixed connective tissue disease	UKBPPP_2023	M13_MCTD	Mixed connective tissue disease	Mixed connective tissue disease	-0.803452	0.126099	1.87082e-10	-2.29001	0.822035	0.0053398	-1.10396	0.197727	2.36098e-08	1.87082	-10	5.3398	-3	2.36098	-8		6_29931370_G_A					no		FALSE		3	trans-MR, mixed-MR, trans-coloc	no	no
ZNRD2	ZNRD2_Necrobiosis lipoidica, not elsewhere classified	UKBPPP_2023	L12_NECROLIPOIDIC	Necrobiosis lipoidica, not elsewhere classified	Necrobiosis lipoidica, not elsewhere classified	-2.2533	0.359623	3.71078e-10	-4.55262	1.89822	0.0164688	-3.01893	0.529662	1.20005e-08	3.71078	-10	1.64688	-2	1.20005	-8		6_29931370_G_A					no		FALSE		3	trans-MR, mixed-MR, trans-coloc	no	no
ZNRD2	ZNRD2_Nervous feelings	UKBPPP_2023	categorical-1970-both_sexes-1970	Nervous feelings	Nervous feelings	0.141369	0.0212068	2.62453e-11	0.176806	0.146751	0.228279	0.185677	0.0346424	8.33088e-08	2.62453	-11	2.28279	-1	8.33088	-8		6_29931370_G_A					no		FALSE		3	trans-MR, mixed-MR, trans-coloc	no	no
ZNRD2	ZNRD2_Neuroticism score	UKBPPP_2023	continuous-20127-both_sexes-irnt	Neuroticism score	Neuroticism score	0.0738619	0.00997155	1.28931e-13	0.057241	0.0587603	0.329985	0.0773512	0.0156755	8.03491e-07	1.28931	-13	3.29985	-1	8.03491	-7		6_31179069_G_A					no		FALSE		3	trans-MR, mixed-MR, trans-coloc	no	no
ZNRD2	ZNRD2_Non-follicular lymphoma (controls excluding all cancers)	UKBPPP_2023	CD2_NONFOLLICULAR_LYMPHOMA_EXALLC	Non-follicular lymphoma (controls excluding all cancers)	Non-follicular lymphoma (controls excluding all cancers)	-0.560667	0.0914836	8.8651e-10	-0.941671	0.465601	0.0431264	-0.590922	0.135368	1.26946e-05	8.8651	-10	4.31264	-2	1.26946	-5		6_29931370_G_A					no		FALSE		3	trans-MR, mixed-MR, trans-coloc	no	no
ZNRD2	ZNRD2_Operation code	UKBPPP_2023	categorical-20004-both_sexes-1455	Operation code	Operation code	0.325037	0.0446016	3.15583e-13	0.00209989	0.243356	0.993115	0.269454	0.0701041	0.00012123	3.15583	-13	9.93115	-1	1.2123	-4							no		FALSE		2	trans-MR, mixed-MR	no	no
ZNRD2	ZNRD2_Other forms of systemic lupus erythematosus	UKBPPP_2023	SLE_OTH	Other forms of systemic lupus erythematosus	Other forms of systemic lupus erythematosus	-2.68761	0.305074	1.25479e-18	-3.08704	1.63553	0.0590946	-2.24546	0.484454	3.56878e-06	1.25479	-18	5.90946	-2	3.56878	-6		6_30563650_GT_G					no		FALSE		3	trans-MR, mixed-MR, trans-coloc	no	no
ZNRD2	ZNRD2_Pain type(s) experienced in last month	UKBPPP_2023	categorical-6159-both_sexes-100	Pain type(s) experienced in last month	Pain type(s) experienced in last month	-0.106198	0.0168615	3.00967e-10	-0.0160884	0.0833149	0.846878	-0.0979694	0.027389	0.000347612	3.00967	-10	8.46878	-1	3.47612	-4							no		FALSE		2	trans-MR, mixed-MR	no	no
ZNRD2	ZNRD2_Polymyositis	UKBPPP_2023	M13_POLYMYO	Polymyositis	Polymyositis	-2.24164	0.300156	8.12626e-14	-5.42911	1.77342	0.00220324	-2.84737	0.530509	7.99468e-08	8.12626	-14	2.20324	-3	7.99468	-8		6_30563650_GT_G					no		FALSE		3	trans-MR, mixed-MR, trans-coloc	no	no
ZNRD2	ZNRD2_Sensitivity / hurt feelings	UKBPPP_2023	categorical-1950-both_sexes-1950	Sensitivity / hurt feelings	Sensitivity / hurt feelings	0.116679	0.0174143	2.08173e-11	0.16111	0.0796978	0.0432263	0.13296	0.0269089	7.76795e-07	2.08173	-11	4.32263	-2	7.76795	-7		6_31526425_A_G					no		FALSE		3	trans-MR, mixed-MR, trans-coloc	no	no
ZNRD2	ZNRD2_Tense / 'highly strung'	UKBPPP_2023	categorical-1990-both_sexes-1990	Tense / 'highly strung'	Tense / 'highly strung'	0.171236	0.0232727	1.86933e-13	0.223791	0.127566	0.0793753	0.202914	0.0334414	1.29701e-09	1.86933	-13	7.93753	-2	1.29701	-9		6_29931370_G_A					no		FALSE		3	trans-MR, mixed-MR, trans-coloc	no	no
ZNRD2	ZNRD2_Whole body fat-free mass	UKBPPP_2023	continuous-23101-both_sexes-irnt	Whole body fat-free mass	Whole body fat-free mass	-0.0709377	0.00871974	4.10913e-16	-0.140733	0.0828629	0.0894351	-0.0873201	0.0146518	2.52734e-09	4.10913	-16	8.94351	-2	2.52734	-9		6_30932650_T_G					no		FALSE		3	trans-MR, mixed-MR, trans-coloc	no	no
ZNRD2	ZNRD2_Worrier / anxious feelings	UKBPPP_2023	categorical-1980-both_sexes-1980	Worrier / anxious feelings	Worrier / anxious feelings	0.121889	0.0188857	1.08888e-10	0.181207	0.12464	0.145991	0.109452	0.0311959	0.000450582	1.08888	-10	1.45991	-1	4.50582	-4		6_32586112_C_T					no		FALSE		3	trans-MR, mixed-MR, trans-coloc	no	no
ZNRF4	ZNRF4_D001791	UKBPPP_2023	GCST90002395, GCST90002401, GCST90002346, GCST004616, GCST004599, GCST90002357, GCST90002402, GCST004603	Mean platelet volume	Blood Platelet Disorders	0.583832	0.0179978	7.71058e-231	0.898797	0.383938	0.0192324	0.589783	0.0225396	6.39228e-151	7.71058	-231	1.92324	-2	6.39228	-151		3_56815721_T_C, 1_172402011_C_A, 1_172670442_A_G	3_56815721_T_C (ENSG00000298507,ARHGEF3,ENSG00000296096,ARHGEF3-AS1,TASOR,ENSG00000307053,SPATA12,CCDC66,ENSG00000272202,ENSG00000297895), 1_172402011_C_A (C1orf105,RNU6-157P,ENSG00000300905,PIGC,ENSG00000300425,ENSG00000300365,SUCO,ENSG00000287336,RNU6-693P,FASLG), 1_172670442_A_G (FASLG,RNU6-693P,SLC25A38P1,ENSG00000279061,ENSG00000224000,SUCO,ENSG00000300365,ENSG00000300425,ENSG00000294810,AIMP1P2)				no		TRUE		3	trans-MR, mixed-MR, trans-coloc	no	no
ZNRF4	ZNRF4_D007889	UKBPPP_2023	CD2_BENIGN_LEIOMYOMA_UTERI	Leiomyoma of uterus	Leiomyoma	0.194756	0.0316872	7.93592e-10	0.281805	0.0878643	0.00133999	0.24878	0.0460327	6.50222e-08	7.93592	-10	1.33999	-3	6.50222	-8		1_171960311_A_G	1_171960311_A_G (DNM3-IT1,DNM3,ENSG00000224600,ENSG00000213060,MIR3120,MIR214,METTL13,MIR199A2,DNM3OS,ENSG00000253060)				no		FALSE		3	trans-MR, mixed-MR, trans-coloc	no	no
ZNRF4	ZNRF4_D008595	UKBPPP_2023	N14_MENORRHAGIA	Menorrhagia	Menorrhagia	0.262752	0.0388396	1.33255e-11	0.318609	0.0987276	0.00125027	0.264763	0.0500027	1.19031e-07	1.33255	-11	1.25027	-3	1.19031	-7		1_172027621_G_C	1_172027621_G_C (MIR3120,MIR214,MIR199A2,DNM3OS,DNM3-IT1,ENSG00000287336,DNM3,ENSG00000224600,ENSG00000213060,METTL13)				no		FALSE		3	trans-MR, mixed-MR, trans-coloc	no	no
ZNRF4	ZNRF4_D045262	UKBPPP_2023	GCST90002406, GCST90002405	Reticulocyte fraction of red cells	Reticulocytosis	0.073417	0.00929669	2.85449e-15	0.0989099	0.0511181	0.0529989	0.0739984	0.0118564	4.34229e-10	2.85449	-15	5.29989	-2	4.34229	-10		3_56815721_T_C	3_56815721_T_C (ENSG00000298507,ARHGEF3,ENSG00000296096,ARHGEF3-AS1,TASOR,ENSG00000307053,SPATA12,CCDC66,ENSG00000272202,ENSG00000297895)				no		TRUE		3	trans-MR, mixed-MR, trans-coloc	no	no
ZNRF4	ZNRF4_D049628	UKBPPP_2023	GCST90000025	Appendicular lean mass	Body Size	0.0548082	0.00853261	1.33283e-10	0.046585	0.0306186	0.128145	0.0516159	0.0102903	5.2762e-07	1.33283	-10	1.28145	-1	5.2762	-7		1_172670442_A_G	1_172670442_A_G (FASLG,RNU6-693P,SLC25A38P1,ENSG00000279061,ENSG00000224000,SUCO,ENSG00000300365,ENSG00000300425,ENSG00000294810,AIMP1P2)				no		FALSE		3	trans-MR, mixed-MR, trans-coloc	no	no
ZNRF4	ZNRF4_EFO_0004309	UKBPPP_2023	continuous-30080-both_sexes-irnt	Platelet count	Platelet count	-0.40997	0.0167942	1.29586e-131	-0.679069	0.2421	0.00503311	-0.443611	0.0204931	6.50036e-104	1.29586	-131	5.03311	-3	6.50036	-104		1_171651780_T_A	1_171651780_T_A (MYOC,ENSG00000298706,PFN1P1,MYOCOS,RPL4P3,ENSG00000309242,VAMP4,ENSG00000232261,ENSG00000271459,ENSG00000236741)				no		FALSE		3	trans-MR, mixed-MR, trans-coloc	no	no
ZNRF4	ZNRF4_EFO_0004338	UKBPPP_2023	continuous-23098-both_sexes-irnt, continuous-21002-both_sexes-irnt	Weight	Weight	0.0778006	0.00952307	3.09187e-16	0.066068	0.0257498	0.0102948	0.0674376	0.0120861	2.40817e-08	3.09187	-16	1.02948	-2	2.40817	-8			1_171960311_A_G (DNM3-IT1,DNM3,ENSG00000224600,ENSG00000213060,MIR3120,MIR214,METTL13,MIR199A2,DNM3OS,ENSG00000253060)				no		TRUE		2	trans-MR, mixed-MR	no	no
ZNRF4	ZNRF4_EFO_0004339	UKBPPP_2023	continuous-50-both_sexes-irnt, continuous-1697-both_sexes	Standing height	Standing height	0.107281	0.0102188	8.79181e-26	0.0926169	0.0646344	0.151876	0.112827	0.0116502	3.50811e-22	8.79181	-26	1.51876	-1	3.50811	-22		10_63433569_CTCTTT_C, 1_172670442_A_G	10_63433569_CTCTTT_C (JMJD1C-AS2,PRELID1P3,JMJD1C-AS1,JMJD1C,ENSG00000224412,MIR1296,ENSG00000270421,REEP3,ENSG00000307521,ENSG00000286373), 1_172670442_A_G (FASLG,RNU6-693P,SLC25A38P1,ENSG00000279061,ENSG00000224000,SUCO,ENSG00000300365,ENSG00000300425,ENSG00000294810,AIMP1P2)				no		TRUE		3	trans-MR, mixed-MR, trans-coloc	no	no
ZNRF4	ZNRF4_EFO_0004995	UKBPPP_2023	continuous-23129-both_sexes-irnt, continuous-23121-both_sexes-irnt, continuous-23125-both_sexes-irnt, continuous-23114-both_sexes-irnt, continuous-23117-both_sexes-irnt, continuous-23113-both_sexes-irnt	Trunk fat-free mass	Trunk fat-free mass	0.0639733	0.00732047	2.35256e-18	0.0551544	0.0294304	0.0609215	0.0610478	0.00895271	9.17343e-12	2.35256	-18	6.09215	-2	9.17343	-12		1_171499858_G_C	1_172670442_A_G (FASLG,RNU6-693P,SLC25A38P1,ENSG00000279061,ENSG00000224000,SUCO,ENSG00000300365,ENSG00000300425,ENSG00000294810,AIMP1P2), 1_171499858_G_C (PRRC2C,CYCSP53,GM2AP2,ENSG00000302209,MYOCOS,MYOC,SRP14P4,TOP1P1,ENSG00000298706,PFN1P1)				no	0.0618252	TRUE	genetic_association	3	trans-MR, mixed-MR, trans-coloc	no	no
ZNRF4	ZNRF4_EFO_0005409	UKBPPP_2023	continuous-23126-both_sexes-irnt	Arm predicted mass (left)	Arm predicted mass (left)	0.0518221	0.00731677	1.41421e-12	0.0556524	0.0267371	0.0373911	0.0551671	0.00884791	4.51657e-10	1.41421	-12	3.73911	-2	4.51657	-10			1_171499858_G_C (PRRC2C,CYCSP53,GM2AP2,ENSG00000302209,MYOCOS,MYOC,SRP14P4,TOP1P1,ENSG00000298706,PFN1P1)				no		FALSE		2	trans-MR, mixed-MR	no	no
ZNRF4	ZNRF4_EFO_0007777	UKBPPP_2023	continuous-23105-both_sexes-irnt	Basal metabolic rate	Basal metabolic rate	0.0596245	0.00717658	9.71601e-17	0.0642545	0.0266637	0.0159606	0.0603668	0.00926479	7.23403e-11	9.71601	-17	1.59606	-2	7.23403	-11			1_172670442_A_G (FASLG,RNU6-693P,SLC25A38P1,ENSG00000279061,ENSG00000224000,SUCO,ENSG00000300365,ENSG00000300425,ENSG00000294810,AIMP1P2)				no		FALSE		2	trans-MR, mixed-MR	no	no
ZNRF4	ZNRF4_EFO_0007984	UKBPPP_2023	continuous-30110-both_sexes-irnt	Platelet distribution width	Platelet distribution width	0.947901	0.0313814	1.98615e-200	1.28597	0.164593	5.55112e-15	1.04155	0.0383172	1.05277e-162	1.98615	-200	5.55112	-15	1.05277	-162		1_172670442_A_G	1_172670442_A_G (FASLG,RNU6-693P,SLC25A38P1,ENSG00000279061,ENSG00000224000,SUCO,ENSG00000300365,ENSG00000300425,ENSG00000294810,AIMP1P2)				no		FALSE		3	trans-MR, mixed-MR, trans-coloc	no	no
ZNRF4	ZNRF4_EFO_0007986	UKBPPP_2023	continuous-30240-both_sexes-irnt, continuous-30250-both_sexes-irnt	Reticulocyte percentage	Reticulocyte percentage	0.0861127	0.0111471	1.11731e-14	0.125472	0.0449979	0.00529706	0.0840127	0.0137782	1.0772e-09	1.11731	-14	5.29706	-3	1.0772	-9		3_56815721_T_C	3_56815721_T_C (ENSG00000298507,ARHGEF3,ENSG00000296096,ARHGEF3-AS1,TASOR,ENSG00000307053,SPATA12,CCDC66,ENSG00000272202,ENSG00000297895)				no		TRUE		3	trans-MR, mixed-MR, trans-coloc	no	no
ZNRF4	ZNRF4_EFO_0011011	UKBPPP_2023	continuous-20015-both_sexes-irnt	Sitting height	Sitting height	0.0869602	0.0102282	1.86333e-17	0.0760735	0.052856	0.150077	0.0957653	0.0122963	6.80012e-15	1.86333	-17	1.50077	-1	6.80012	-15		1_172670442_A_G	1_172670442_A_G (FASLG,RNU6-693P,SLC25A38P1,ENSG00000279061,ENSG00000224000,SUCO,ENSG00000300365,ENSG00000300425,ENSG00000294810,AIMP1P2)				no		FALSE		3	trans-MR, mixed-MR, trans-coloc	no	no
ZNRF4	ZNRF4_Height, inverse-rank normalized	UKBPPP_2023	HEIGHT_IRN	Height, inverse-rank normalized	Height, inverse-rank normalized	0.093589	0.00745682	3.93598e-36	0.0786258	0.0317729	0.0133377	0.0927684	0.00873238	2.31737e-26	3.93598	-36	1.33377	-2	2.31737	-26		1_171960311_A_G	1_171960311_A_G (DNM3-IT1,DNM3,ENSG00000224600,ENSG00000213060,MIR3120,MIR214,METTL13,MIR199A2,DNM3OS,ENSG00000253060)				no		FALSE		3	trans-MR, mixed-MR, trans-coloc	no	no
ZNRF4	ZNRF4_Whole body fat-free mass	UKBPPP_2023	continuous-23101-both_sexes-irnt	Whole body fat-free mass	Whole body fat-free mass	0.0540223	0.0073169	1.54514e-13	0.05975	0.0268561	0.0260932	0.0578402	0.00890084	8.12411e-11	1.54514	-13	2.60932	-2	8.12411	-11			1_172670442_A_G (FASLG,RNU6-693P,SLC25A38P1,ENSG00000279061,ENSG00000224000,SUCO,ENSG00000300365,ENSG00000300425,ENSG00000294810,AIMP1P2)				no		FALSE		2	trans-MR, mixed-MR	no	no
ZP3	ZP3_Body-mass index, inverse-rank normalized	UKBPPP_2023	BMI_IRN	Body-mass index, inverse-rank normalized	Body-mass index, inverse-rank normalized	0.0321339	0.0023217	1.44795e-43	0.0089643	0.00527576	0.0892911	0.0159582	0.00421474	0.000152911	1.44795	-43	8.92911	-2	1.52911	-4		18_26179948_TA_T	18_26179948_TA_T (DHFRP1,NPM1P2,PSMA8,ENSG00000308358,TAF4B,SINHCAFP1,RPS24P18,ENSG00000266237,SS18,ENSG00000264911)				no		FALSE		4	cis-MR, trans-MR, mixed-MR, trans-coloc	no	no
ZP3	ZP3_Coxarthrosis	UKBPPP_2023	M13_ARTHTROSIS_COX	Coxarthrosis	Coxarthrosis	0.0603938	0.00964261	3.77102e-10	0.00780352	0.0136623	0.567885	-0.00274021	0.0122877	0.823532	3.77102	-10	5.67885	-1	8.23532	-1							no		FALSE		1	mixed-MR	no	no
ZP3	ZP3_D009765	UKBPPP_2023	E4_OBESITY, E4_OBESITYCAL	Obesity	Obesity	0.0793548	0.00820795	4.12189e-22	0.0202098	0.0128815	0.116669	0.0287017	0.0130681	0.0280692	4.12189	-22	1.16669	-1	2.80692	-2	7_75748570_A_G		9_133273813_T_C (ABO,Y_RNA,LCN1P2,LCN1P1,SURF6,Y_RNA,OBP2B,RPL21P81,MED22,RPL7A), 7_151233277_C_T (CHPF2,MIR671,ABCF2,ENSG00000272661,SMARCD3,ENSG00000243018,H2BK1,IQCA1L,ASB10,ENSG00000298365)				no		TRUE		3	cis-MR, mixed-MR, cis-coloc	no	no
ZP3	ZP3_D010003	UKBPPP_2023	M13_ARTHROSIS_KNEE	Gonarthrosis	Osteoarthritis	0.0461871	0.00633792	3.15941e-13	0.00314141	0.0149053	0.833076	0.0160296	0.00963563	0.0961966	3.15941	-13	8.33076	-1	9.61966	-2				no			no		FALSE		1	cis-MR	no	no
ZP3	ZP3_EFO_0004838	UKBPPP_2023	biomarkers-30680-both_sexes-irnt	Calcium	Calcium	0.0109876	0.00175258	3.6247e-10	0.0163926	0.00434725	0.000162723	0.01088	0.00274308	7.29825e-05	3.6247	-10	1.62723	-4	7.29825	-5	7_76291979_C_T	9_133273813_T_C	9_133273813_T_C (ABO,Y_RNA,LCN1P2,LCN1P1,SURF6,Y_RNA,OBP2B,RPL21P81,MED22,RPL7A)				no		FALSE		4	cis-MR, mixed-MR, cis-coloc, trans-coloc	no	no
ZP3	ZP3_EFO_0005128	UKBPPP_2023	continuous-AG-both_sexes-irnt	Albumin/Globulin ratio	Albumin/Globulin ratio	0.0112958	0.00182543	6.09217e-10	0.00988618	0.00379265	0.00914283	0.0111718	0.00290056	0.000117346	6.09217	-10	9.14283	-3	1.17346	-4	7_76284303_T_G	2_33476823_T_C	2_33476823_T_C (RASGRP3,MIR4430,ENSG00000305303,FAM98A,ENSG00000286415,ATP6V0E1P3,RNA5SP92,HNRNPA1P61,RNA5SP91,ENSG00000285577)	no			no		FALSE		4	cis-MR, mixed-MR, cis-coloc, trans-coloc	no	no
ZP3	ZP3_EFO_0005208	UKBPPP_2023	continuous-eGFRcys-both_sexes-irnt	Estimated glomerular filtration rate, serum creatinine + cystain C	Estimated glomerular filtration rate, serum creatinine + cystain C	-0.00988915	0.00129739	2.49098e-14	0.00195536	0.00311157	0.529732	-0.00347692	0.00182099	0.0562154	2.49098	-14	5.29732	-1	5.62154	-2		17_7426971_C_T					no		FALSE		3	trans-MR, mixed-MR, trans-coloc	no	no
ZP3	ZP3_EFO_1000025	UKBPPP_2023	categorical-20002-both_sexes-1514	Non-cancer illness code, self-reported	cystitis	0.342759	0.0550855	4.89898e-10	0.234969	0.0956182	0.0139961	0.291078	0.082724	0.000433737	4.89898	-10	1.39961	-2	4.33737	-4				no			no		FALSE		1	cis-MR	no	no
ZP3	ZP3_Weight, inverse-rank normalized	UKBPPP_2023	WEIGHT_IRN	Weight, inverse-rank normalized	Weight, inverse-rank normalized	0.0264151	0.00207123	2.98628e-37	0.00716609	0.00496721	0.149111	0.0196817	0.00358783	4.11878e-08	2.98628	-37	1.49111	-1	4.11878	-8			5_132435113_C_T (ENSG00000298170,LINC02863,CARINH,Y_RNA,IRF1,MIR3936HG,SLC22A5,MIR3936,IL5,RAD50)				no		FALSE		2	cis-MR, mixed-MR	no	no

### Sheet: ST17 - pqtl_success_ti_pairs
Supplementary Table 17: Successful pQTL-Supported T-I Pairs with Directional Alignment
Target	MeSH	Indication	Area	Pair	Direction	Example	analyte_class	matched_gwas_trait	trait_orientation	mr_evidence	n_assoc	mr_beta	mr_beta_sign	expected_sign	alignment	trans_beta	notes
CSF3	D009503	Neutropenia	hematology	CSF3-D009503	Agonist	Filgrastim	effector	Neutrophil count	inverse	cis	9	1.291	+	+	aligned	-0.718	cis/trans opposite
CSF3R	D007970	Leukopenia	hematology	CSF3R-D007970	Agonist	Filgrastim/pegfilgrastim	shed_receptor	White blood cell count	inverse	cis	6	-0.141	-	-	aligned	0.696	composite WBC trait; cis/trans opposite
CSF3R	D009503	Neutropenia	hematology	CSF3R-D009503	Agonist	Filgrastim/pegfilgrastim	shed_receptor	Neutrophil count	inverse	cis	7	-0.149	-	-	aligned	0.337	cis/trans opposite (17_39871710_C_G)
F2	D013927	Thrombosis	cardiovascular	F2-D013927	Inhibitor	Dabigatran	effector	DVT of lower extremities	direct	cis	1	1.055	+	+	aligned	0.875
F2	D020246	Venous Thrombosis	cardiovascular	F2-D020246	Inhibitor	Dabigatran	effector	DVT of lower extremities	direct	cis	1	1.055	+	+	aligned	0.875
FLT3	D013922	Thrombocytosis	hematology	FLT3-D013922	Inhibitor	Midostaurin, quizartinib	shed_receptor	Plateletcrit	direct	cis	1	-0.137	-	-	aligned	0.182	approved indications are myeloid malignancies; thrombocytosis label follows MeSH mapping; GWAS trait plateletcrit
IL12B	D003093	Colitis, Ulcerative	digestive	IL12B-D003093	Inhibitor	Ustekinumab	effector	Crohn's disease | Crohn's disease [EA] | Inflammatory bowel disease | Inflammatory bowel disease [EA] | Ulcerative colitis | Ulcerative colitis [EA]	direct	cis	26	0.335	+	+	aligned		13 concordant cis associations across 6 traits
IL12B	D003424	Crohn Disease	digestive	IL12B-D003424	Inhibitor	Ustekinumab	effector	Crohn's disease | Crohn's disease [EA] | Inflammatory bowel disease | Inflammatory bowel disease [EA] | Ulcerative colitis | Ulcerative colitis [EA]	direct	cis	26	0.335	+	+	aligned		13 concordant cis associations across 6 traits
IL4R	D001249	Asthma	respiratory	IL4R-D001249	Inhibitor	Dupilumab	shed_receptor	Asthma | Asthma (more control exclusions) | Asthma (only as main-diagnosis) (more control exclusions) | Asthma/COPD (KELA code 203)	direct	cis	7	-0.193	-	-	aligned		shed receptor decoy
IL4R	D057765	Eosinophilic Esophagitis	digestive	IL4R-D057765	Inhibitor	Dupilumab	shed_receptor	Eosinophil counts	direct	cis	7	-0.083	-	-	aligned		shed receptor decoy
PCSK9	D050197	Atherosclerosis	cardiovascular	PCSK9-D050197	Inhibitor	Evolocumab	effector	Coronary artery disease | Coronary atherosclerosis | Coronary revascularization (ANGIO or CABG) | Major coronary heart disease event	direct	cis	5	0.232	+	+	aligned	0.356
PCSK9	D006937	Hypercholesterolemia	metabolic	PCSK9-D006937	Inhibitor	Evolocumab, inclisiran	effector	Cholesterol, total | Disorders of lipoprotein metabolism and other lipidaemias | High cholesterol | LDL cholesterol	direct	cis	27	0.434	+	+	aligned	0.482
PCSK9	D006949	Hyperlipidemias	metabolic	PCSK9-D006949	Inhibitor	Alirocumab, evolocumab	effector	Cholesterol, total | Disorders of lipoprotein metabolism and other lipidaemias | High cholesterol | LDL cholesterol	direct	cis	27	0.434	+	+	aligned	0.482
PCSK9	D006938	Hyperlipoproteinemia Type II	congenital	PCSK9-D006938	Inhibitor	Alirocumab, evolocumab	effector	Cholesterol, total | Disorders of lipoprotein metabolism and other lipidaemias | High cholesterol | LDL cholesterol	direct	cis	27	0.434	+	+	aligned	0.482
SERPINA1	D019896	alpha 1-Antitrypsin Deficiency	digestive	SERPINA1-D019896	Agonist	Alpha-1 proteinase inhibitor	effector	Emphysema	direct	cis	1	-1.424	-	-	aligned
VWF	D006467	Hemophilia A	hematology	VWF-D006467	Agonist	VWF/FVIII concentrate, desmopressin	effector	Von Willebrand disease	direct	cis	1	-3.094	-	-	aligned	-1.364
VWF	D014842	von Willebrand Diseases	hematology	VWF-D014842	Agonist	Vonicog alfa	effector	Mean platelet volume | Von Willebrand disease	direct	cis	11	-0.187	-	-	aligned	0.052	direction indication-specific
APOB	D006938	Hyperlipoproteinemia Type II	congenital	APOB-D006938	Inhibitor	Mipomersen	effector	Cholesterol, total | High cholesterol | non-cancer illness code, self-reported | LDL cholesterol	direct	cis	32	-0.19	-	+	not aligned	0.906	PAV present: cis index SNPs rs1367117 (missense, CADD 22.1) and rs17240441 (inframe deletion, CADD 16.5), both in APOB, r2=0.93 (TOP-LD EUR, r2>=0.6, MAF>=0.01)
EGLN1	D000740	Anemia	hematology	EGLN1-D000740	Inhibitor	Roxadustat, daprodustat	enzyme		inverse	trans only	2	0.172	+	-	not aligned	0.172	trans-association only
FLT3	D013921	Thrombocytopenia	hematology	FLT3-D013921	Inhibitor	Fedratinib, gilteritinib, midostaurin	shed_receptor	Plateletcrit	inverse	cis	1	-0.137	-	+	not aligned	0.182	approved indications are myeloid leukaemia/myelofibrosis/mastocytosis; thrombocytopenia label follows MeSH mapping; GWAS trait plateletcrit
IL12B	D015535	Arthritis, Psoriatic	musculoskeletal	IL12B-D015535	Inhibitor	Ustekinumab	effector	Psoriasis vulgaris	direct	cis	1	-0.261	-	+	not aligned		single cis association; skin trait for MSK indication; discrepancy vs concordant IBD associations unexplained
IL12B	D011565	Psoriasis	dermatology	IL12B-D011565	Inhibitor	Ustekinumab, briakinumab	effector	Psoriasis vulgaris	direct	cis	1	-0.261	-	+	not aligned		single cis association; discrepancy vs concordant IBD associations unexplained; plasma p40 may not reflect skin tissue levels
KIT	D013921	Thrombocytopenia	hematology	KIT-D013921	Inhibitor	Imatinib, dasatinib, avapritinib	shed_receptor	Plateletcrit	inverse	cis	2	-0.212	-	+	not aligned		approved indications are CML/mastocytosis/myeloma; thrombocytopenia label follows MeSH mapping; GWAS trait plateletcrit; PAV absent

### Sheet: ST18 - Directional_Sensitivity
Supplementary Table 18: Directional Sensitivity of pQTL Relative Success
panel_group	source_label	rs_estimate	rs_lwr_95ci	rs_upr_95ci	count_string
Directional sensitivity	pQTL: all supported pairs (as published)	4.43751	3.2703	6.02132	(23/49)/(758/7166)
Directional sensitivity	pQTL: directionally aligned only	3.2799	2.22067	4.84437	(17/49)/(758/7166)
Directional sensitivity	pQTL: aligned, aligned denominator	3.73756	2.56694	5.44202	(17/43)/(758/7166)
Reference (from ST4)	L2G share: >= 0.5	2.36346	2.01932	2.76624	(127/484)/(1392/12538)

### Sheet: ST19 - pQTL_x_OMIM_Genebass
Supplementary Table 19: pQTL Support Cross-Classified with OMIM and Genebass
panel_group	source_label	count_string	rate	rs_estimate	rs_lwr_95ci	rs_upr_95ci	note
pQTL x OMIM	pQTL+ / OMIM+	(4/8)	50.0%	4.93436	2.45911	9.90109	vs reference cell
pQTL x OMIM	pQTL+ / OMIM-	(19/41)	46.3%	4.57331	3.26618	6.40354	vs reference cell
pQTL x OMIM	pQTL- / OMIM+	(42/100)	42.0%	4.14486	3.25863	5.27211	vs reference cell
pQTL x OMIM	pQTL- / OMIM-	(716/7066)	10.1%				reference cell
pQTL x OMIM (stratified)	pQTL effect | OMIM POSITIVE	(4/8)	50.0%	1.19048	0.573571	2.47089	comparator (42/100)
pQTL x OMIM (stratified)	pQTL effect | OMIM NEGATIVE	(19/41)	46.3%	4.57331	3.26618	6.40354	comparator (716/7066)
pQTL x OMIM (stratified)	Breslow-Day homogeneity of the pQTL odds ratio across OMIM strata						p = 0.022
pQTL x Genebass	pQTL+ / Genebass+	(4/11)	36.4%	3.44683	1.57269	7.55432	vs reference cell
pQTL x Genebass	pQTL+ / Genebass-	(19/38)	50.0%	4.73939	3.42422	6.5597	vs reference cell
pQTL x Genebass	pQTL- / Genebass+	(4/19)	21.1%	1.99553	0.833236	4.77914	vs reference cell
pQTL x Genebass	pQTL- / Genebass-	(754/7147)	10.5%				reference cell
pQTL x Genebass (stratified)	pQTL effect | Genebass POSITIVE	(4/11)	36.4%	1.72727	0.535991	5.56627	comparator (4/19)
pQTL x Genebass (stratified)	pQTL effect | Genebass NEGATIVE	(19/38)	50.0%	4.73939	3.42422	6.5597	comparator (754/7147)
pQTL x Genebass (stratified)	Breslow-Day homogeneity of the pQTL odds ratio across Genebass strata						p = 0.115
Neither source present	pQTL effect | no OMIM and no Genebass	(16/35)	45.7%	4.51701	3.12737	6.52412	comparator (714/7055)

### Sheet: ST20 - Filtering_Cascade
Supplementary Table 20: Filtering Cascade from Phase I Pairs to pQTL-Supported Pairs
step	n	pct_of_universe	retained_from_prev
Phase I T-I pairs, target measured on a proteomics platform	7215	100.00%
+ Bonferroni-significant pQTL MR association for the target (p < 1.06e-9)	3479	48.22%	48.2%
+ MR trait MeSH-matched to the indication (>= 0.8)	73	1.01%	2.1%
+ L2G share >= 0.5 [= pQTL-supported, as published]	49	0.68%	67.1%

### Sheet: ST21 - Cluster_Robust_CI
Supplementary Table 21: Relative Success with Intervals Accounting for Repeated Targets
panel_group	source_label	count_string	rs_estimate	katz_95ci	cluster_robust_95ci	cluster_bootstrap_95ci	se_inflation_vs_katz	n_target_clusters
Cluster-robust sensitivity	pQTL (+ L2G >= 0.5) [headline]	(23/49)/(758/7166)	4.438	3.27-6.02	2.89-6.81	2.50-6.40	1.4	753
Cluster-robust sensitivity	pQTL + L2G >= 0.25	(25/64)/(756/7151)	3.695	2.70-5.05	2.33-5.86	2.03-5.40	1.47	753
Cluster-robust sensitivity	pQTL + L2G >= 0.75	(18/33)/(763/7182)	5.134	3.73-7.06	3.29-8.01	2.77-7.58	1.39	753

### Sheet: ST22 - L2G_Band_Stratification
Supplementary Table 22: pQTL Relative Success Stratified by Maximum L2G Share
panel_group	source_label	count_string	rs_estimate	rs_lwr_95ci	rs_upr_95ci	note
By TI-level maximum L2G share band	pQTL+ & L2G missing	(0/0)/(781/7215)				underpowered
By TI-level maximum L2G share band	pQTL+ & L2G < 0.25	(0/1)/(781/7214)				underpowered
By TI-level maximum L2G share band	pQTL+ & L2G 0.25-0.50	(1/10)/(780/7205)	0.923718	0.143716	5.93708	ok
By TI-level maximum L2G share band	pQTL+ & L2G 0.50-0.75	(2/17)/(779/7198)	1.08706	0.295219	4.00282	ok
By TI-level maximum L2G share band	pQTL+ & L2G >= 0.75	(23/45)/(758/7170)	4.83465	3.60468	6.4843	ok
Below-threshold, as requested by the reviewer	pQTL+ & max L2G < 0.25	(0/1)/(781/7214)				underpowered
Below-threshold, as requested by the reviewer	pQTL+ & max L2G < 0.50	(1/11)/(780/7204)	0.839627	0.129416	5.44735	ok
Below-threshold, as requested by the reviewer	pQTL+ & max L2G < 0.75	(3/28)/(778/7187)	0.989763	0.339054	2.8893	ok
Below-threshold, matched strata	pQTL+ vs pQTL- | max L2G < 0.25	(0/1)/(35/648)				underpowered
Below-threshold, matched strata	pQTL+ vs pQTL- | max L2G < 0.50	(1/11)/(108/1463)	1.23148	0.188374	8.05074	ok
Below-threshold, matched strata	pQTL+ vs pQTL- | max L2G < 0.75	(3/28)/(253/3434)	1.45426	0.495937	4.26441	ok
